# Sex Modifies the Effect of Genetic Risk Scores for Polycystic Ovary Syndrome on Metabolic Phenotypes

**DOI:** 10.1101/2021.10.23.21265391

**Authors:** Ky’Era V. Actkins, Genevieve Jean-Pierre, Melinda C. Aldrich, Digna R. Velez Edwards, Lea K. Davis

**Affiliations:** Department of Microbiology, Immunology, and Physiology, Meharry Medical College, Nashville, TN; Vanderbilt Genetics Institute, Vanderbilt University Medical Center, Nashville, TN; Division of Genetic Medicine, Department of Medicine, Vanderbilt University Medical Center, Nashville, TN; Department of Thoracic Surgery, Vanderbilt University Medical Center, Nashville, TN; Department of Biomedical Informatics, Vanderbilt University Medical Center, Nashville, TN; Vanderbilt Epidemiology Center, Institute of Medicine and Public Health, Vanderbilt University Medical Center, Nashville, TN; Division of Quantitative Sciences, Department of Obstetrics and Gynecology, Vanderbilt University Medical Center, Nashville, TN

**Keywords:** polycystic ovary syndrome, sex differences, polygenic risk scores, phenome-wide association study, electronic health records, mediation analysis

## Abstract

Females with polycystic ovary syndrome (PCOS), the most common endocrine disorder in women, have an increased risk of developing metabolic disorders such as insulin resistance, obesity, and type 2 diabetes (T2D). Furthermore, while only diagnosable in females, males with a family history of PCOS can also exhibit a poor cardiometabolic profile. Therefore, we aimed to elucidate the role of sex in the relationship between PCOS and its comorbidities by conducting bidirectional genetic risk score analyses in both sexes. We conducted a phenome-wide association study (PheWAS) using PCOS polygenic risk scores (PCOS_PRS_) to understand the pleiotropic effects of PCOS genetic liability across 1,380 medical conditions in females and males recorded in the Vanderbilt University Medical Center electronic health record (EHR) database. After adjusting for age and genetic ancestry, we found that European descent males with higher PCOS_PRS_ were significantly more likely to develop cardiovascular diseases than females at the same level of genetic risk, while females had a higher odds of developing T2D. Based on observed significant associations, we tested the relationship between PRS for comorbid conditions (e.g., T2D, body mass index, hypertension, etc.) and found that only PRS generated for BMI and T2D were associated with a PCOS diagnosis. We then further decomposed the T2D_PRS_ association with PCOS by adjusting the model for measured BMI and BMI_residual_ (enriched for the environmental contribution to BMI). Results demonstrated that genetically regulated BMI primarily accounted for the relationship between T2D_PRS_ and PCOS. This was further supported in a mediation analysis, which only revealed clinical BMI measurements, but not BMI_residual_, as a strong mediator for both sexes. Overall, our findings show that the genetic architecture of PCOS has distinct metabolic sex differences, but these associations are only apparent when PCOS_PRS_ is explicitly modeled. It is possible that these pathways are less explained by the direct genetic risk of metabolic traits than they are by the risk factors shared between them, which can be influenced by biological variables such as sex.

## Supplementary Data for "Sex Modifies the Effect of Genetic Risk Scores for Polycystic Ovary Syndrome on Metabolic Phenotypes" (part 4 of 4)

### Sheet: AFR Combined (continued)
outcome	predictor	adjustment	beta	SE	OR	p	type	n_total	n_cases	n_controls	HWE_p	allele_freq	n_no_snp	note	bonferroni	fdr	description	group	lower	upper
501	PRS	NA	NA	NA	NA	NA	logistic	9485	96	9389	NA	NA	0	[Error: < 100 cases or controls]	NA	NA	Pneumonitis due to inhalation of food or vomitus	respiratory	NA	NA
502	PRS	NA	NA	NA	NA	NA	logistic	9469	80	9389	NA	NA	0	[Error: < 100 cases or controls]	NA	NA	Postinflammatory pulmonary fibrosis	respiratory	NA	NA
504	PRS	NA	NA	NA	NA	NA	logistic	9443	54	9389	NA	NA	0	[Error: < 100 cases or controls]	NA	NA	Other alveolar and parietoalveolar pneumonopathy	respiratory	NA	NA
504.1	PRS	NA	NA	NA	NA	NA	logistic	9413	24	9389	NA	NA	0	[Error: < 100 cases or controls]	NA	NA	Idiopathic fibrosing alveolitis	respiratory	NA	NA
505	PRS	NA	NA	NA	NA	NA	logistic	9459	70	9389	NA	NA	0	[Error: < 100 cases or controls]	NA	NA	Other pulmonary inflamation or edema	respiratory	NA	NA
509.5	PRS	NA	NA	NA	NA	NA	logistic	9395	6	9389	NA	NA	0	[Error: < 100 cases or controls]	NA	NA	Respiratory arrest	respiratory	NA	NA
510.2	PRS	NA	NA	NA	NA	NA	logistic	10930	21	10909	NA	NA	0	[Error: < 100 cases or controls]	NA	NA	Lung transplant	respiratory	NA	NA
513.31	PRS	NA	NA	NA	NA	NA	logistic	11399	28	11371	NA	NA	0	[Error: < 100 cases or controls]	NA	NA	Apnea	respiratory	NA	NA
513.32	PRS	NA	NA	NA	NA	NA	logistic	11388	17	11371	NA	NA	0	[Error: < 100 cases or controls]	NA	NA	Orthopnea	respiratory	NA	NA
513.8	PRS	NA	NA	NA	NA	NA	logistic	11409	38	11371	NA	NA	0	[Error: < 100 cases or controls]	NA	NA	Disorders of diaphragm	respiratory	NA	NA
514.1	PRS	NA	NA	NA	NA	NA	logistic	11331	8	11323	NA	NA	0	[Error: < 100 cases or controls]	NA	NA	Abnormal results of function study of pulmonary system	respiratory	NA	NA
516	PRS	NA	NA	NA	NA	NA	logistic	12163	96	12067	NA	NA	0	[Error: < 100 cases or controls]	NA	NA	Abnormal sputum	respiratory	NA	NA
516.1	PRS	NA	NA	NA	NA	NA	logistic	12162	95	12067	NA	NA	0	[Error: < 100 cases or controls]	NA	NA	Hemoptysis	respiratory	NA	NA
519.1	PRS	NA	NA	NA	NA	NA	logistic	11242	23	11219	NA	NA	0	[Error: < 100 cases or controls]	NA	NA	Tracheostomy complications	respiratory	NA	NA
519.2	PRS	NA	NA	NA	NA	NA	logistic	11241	22	11219	NA	NA	0	[Error: < 100 cases or controls]	NA	NA	Respiratory complications	respiratory	NA	NA
519.8	PRS	NA	NA	NA	NA	NA	logistic	11260	41	11219	NA	NA	0	[Error: < 100 cases or controls]	NA	NA	Other diseases of respiratory system, NEC	respiratory	NA	NA
520	PRS	NA	NA	NA	NA	NA	logistic	11132	66	11066	NA	NA	0	[Error: < 100 cases or controls]	NA	NA	Disorders of tooth development	digestive	NA	NA
520.1	PRS	NA	NA	NA	NA	NA	logistic	11068	2	11066	NA	NA	0	[Error: < 100 cases or controls]	NA	NA	Hereditary disturbances in tooth structure	digestive	NA	NA
520.2	PRS	NA	NA	NA	NA	NA	logistic	11129	63	11066	NA	NA	0	[Error: < 100 cases or controls]	NA	NA	Disturbances in tooth eruption	digestive	NA	NA
521.2	PRS	NA	NA	NA	NA	NA	logistic	11067	1	11066	NA	NA	0	[Error: < 100 cases or controls]	NA	NA	Dental abrasion, erosion and attrition	digestive	NA	NA
521.4	PRS	NA	NA	NA	NA	NA	NA	11066	NA	NA	NA	NA	0	[Error: non-varying phenotype or genotype]	NA	NA	Tooth complications likely association with other diseases	digestive	NA	NA
522	PRS	NA	NA	NA	NA	NA	logistic	11103	37	11066	NA	NA	0	[Error: < 100 cases or controls]	NA	NA	Diseases of pulp and periapical tissues	digestive	NA	NA
522.1	PRS	NA	NA	NA	NA	NA	NA	11066	NA	NA	NA	NA	0	[Error: non-varying phenotype or genotype]	NA	NA	Pulpitis and necrosis of tooth pulp	digestive	NA	NA
522.5	PRS	NA	NA	NA	NA	NA	logistic	11103	37	11066	NA	NA	0	[Error: < 100 cases or controls]	NA	NA	Periapical abscess	digestive	NA	NA
523.1	PRS	NA	NA	NA	NA	NA	logistic	11137	71	11066	NA	NA	0	[Error: < 100 cases or controls]	NA	NA	Gingivitis	digestive	NA	NA
523.3	PRS	NA	NA	NA	NA	NA	logistic	11105	39	11066	NA	NA	0	[Error: < 100 cases or controls]	NA	NA	Periodontitis (acute or chronic)	digestive	NA	NA
523.31	PRS	NA	NA	NA	NA	NA	logistic	11099	33	11066	NA	NA	0	[Error: < 100 cases or controls]	NA	NA	Acute periodontitis	digestive	NA	NA
523.32	PRS	NA	NA	NA	NA	NA	logistic	11068	2	11066	NA	NA	0	[Error: < 100 cases or controls]	NA	NA	Chronic periodontitis	digestive	NA	NA
524	PRS	NA	NA	NA	NA	NA	logistic	11122	56	11066	NA	NA	0	[Error: < 100 cases or controls]	NA	NA	Dentofacial anomalies, including malocclusion	digestive	NA	NA
524.3	PRS	NA	NA	NA	NA	NA	logistic	11120	54	11066	NA	NA	0	[Error: < 100 cases or controls]	NA	NA	Anomalies of tooth position/malocclusion	digestive	NA	NA
525	PRS	NA	NA	NA	NA	NA	logistic	11144	78	11066	NA	NA	0	[Error: < 100 cases or controls]	NA	NA	Other diseases of the teeth and supporting structures	digestive	NA	NA
525.1	PRS	NA	NA	NA	NA	NA	logistic	11096	30	11066	NA	NA	0	[Error: < 100 cases or controls]	NA	NA	Loss of teeth or edentulism	digestive	NA	NA
525.2	PRS	NA	NA	NA	NA	NA	logistic	11067	1	11066	NA	NA	0	[Error: < 100 cases or controls]	NA	NA	Atrophy of edentulous alveolar ridge	digestive	NA	NA
526	PRS	NA	NA	NA	NA	NA	logistic	11129	63	11066	NA	NA	0	[Error: < 100 cases or controls]	NA	NA	Diseases of the jaws	digestive	NA	NA
526.1	PRS	NA	NA	NA	NA	NA	logistic	11069	3	11066	NA	NA	0	[Error: < 100 cases or controls]	NA	NA	Cysts of the jaws	digestive	NA	NA
526.3	PRS	NA	NA	NA	NA	NA	logistic	11080	14	11066	NA	NA	0	[Error: < 100 cases or controls]	NA	NA	Anomalies of jaw size/symmetry	digestive	NA	NA
526.4	PRS	NA	NA	NA	NA	NA	logistic	11077	11	11066	NA	NA	0	[Error: < 100 cases or controls]	NA	NA	Temporomandibular joint disorders	digestive	NA	NA
526.41	PRS	NA	NA	NA	NA	NA	logistic	11073	7	11066	NA	NA	0	[Error: < 100 cases or controls]	NA	NA	Temporomandibular joint disorder, unspecified	digestive	NA	NA
526.42	PRS	NA	NA	NA	NA	NA	logistic	11068	2	11066	NA	NA	0	[Error: < 100 cases or controls]	NA	NA	Arthralgia/ankylosis of temporomandibular joint	digestive	NA	NA
526.5	PRS	NA	NA	NA	NA	NA	logistic	11081	15	11066	NA	NA	0	[Error: < 100 cases or controls]	NA	NA	Inflammatory conditions of jaw	digestive	NA	NA
526.8	PRS	NA	NA	NA	NA	NA	logistic	11067	1	11066	NA	NA	0	[Error: < 100 cases or controls]	NA	NA	Exostosis of jaw	digestive	NA	NA
526.9	PRS	NA	NA	NA	NA	NA	logistic	11071	5	11066	NA	NA	0	[Error: < 100 cases or controls]	NA	NA	Jaw disease NOS	digestive	NA	NA
527	PRS	NA	NA	NA	NA	NA	logistic	11763	68	11695	NA	NA	0	[Error: < 100 cases or controls]	NA	NA	Diseases of the salivary glands	digestive	NA	NA
527.1	PRS	NA	NA	NA	NA	NA	logistic	11696	1	11695	NA	NA	0	[Error: < 100 cases or controls]	NA	NA	Hypertrophy of salivary gland	digestive	NA	NA
527.2	PRS	NA	NA	NA	NA	NA	logistic	11713	18	11695	NA	NA	0	[Error: < 100 cases or controls]	NA	NA	Sialoadenitis	digestive	NA	NA
527.7	PRS	NA	NA	NA	NA	NA	logistic	11739	44	11695	NA	NA	0	[Error: < 100 cases or controls]	NA	NA	Disturbance of salivary secretion	digestive	NA	NA
527.8	PRS	NA	NA	NA	NA	NA	logistic	11698	3	11695	NA	NA	0	[Error: < 100 cases or controls]	NA	NA	Other specified diseases of the salivary glands	digestive	NA	NA
528.1	PRS	NA	NA	NA	NA	NA	logistic	11746	51	11695	NA	NA	0	[Error: < 100 cases or controls]	NA	NA	Stomatitis and mucositis	digestive	NA	NA
528.11	PRS	NA	NA	NA	NA	NA	logistic	11703	8	11695	NA	NA	0	[Error: < 100 cases or controls]	NA	NA	Stomatitis and mucositis (ulcerative)	digestive	NA	NA
528.12	PRS	NA	NA	NA	NA	NA	logistic	11704	9	11695	NA	NA	0	[Error: < 100 cases or controls]	NA	NA	Oral aphthae	digestive	NA	NA
528.3	PRS	NA	NA	NA	NA	NA	logistic	11716	21	11695	NA	NA	0	[Error: < 100 cases or controls]	NA	NA	Cellulitis and abscess of oral soft tissues	digestive	NA	NA
528.4	PRS	NA	NA	NA	NA	NA	logistic	11698	3	11695	NA	NA	0	[Error: < 100 cases or controls]	NA	NA	Cysts of oral soft tissues	digestive	NA	NA
528.41	PRS	NA	NA	NA	NA	NA	logistic	11697	2	11695	NA	NA	0	[Error: < 100 cases or controls]	NA	NA	Cyst of the salivary gland	digestive	NA	NA
528.5	PRS	NA	NA	NA	NA	NA	logistic	11702	7	11695	NA	NA	0	[Error: < 100 cases or controls]	NA	NA	Diseases of lips	digestive	NA	NA
528.6	PRS	NA	NA	NA	NA	NA	logistic	11698	3	11695	NA	NA	0	[Error: < 100 cases or controls]	NA	NA	Leukoplakia of oral mucosa	digestive	NA	NA
528.7	PRS	NA	NA	NA	NA	NA	logistic	11701	6	11695	NA	NA	0	[Error: < 100 cases or controls]	NA	NA	Sialolithiasis	digestive	NA	NA
529	PRS	NA	NA	NA	NA	NA	logistic	11707	12	11695	NA	NA	0	[Error: < 100 cases or controls]	NA	NA	Diseases and other conditions of the tongue	digestive	NA	NA
529.1	PRS	NA	NA	NA	NA	NA	logistic	11701	6	11695	NA	NA	0	[Error: < 100 cases or controls]	NA	NA	Glossitis	digestive	NA	NA
529.6	PRS	NA	NA	NA	NA	NA	logistic	11698	3	11695	NA	NA	0	[Error: < 100 cases or controls]	NA	NA	Glossodynia	digestive	NA	NA
530.12	PRS	NA	NA	NA	NA	NA	logistic	8894	23	8871	NA	NA	0	[Error: < 100 cases or controls]	NA	NA	Ulcer of esophagus	digestive	NA	NA
530.13	PRS	NA	NA	NA	NA	NA	logistic	8886	15	8871	NA	NA	0	[Error: < 100 cases or controls]	NA	NA	Barrett's esophagus	digestive	NA	NA
530.14	PRS	NA	NA	NA	NA	NA	logistic	8944	73	8871	NA	NA	0	[Error: < 100 cases or controls]	NA	NA	Reflux esophagitis	digestive	NA	NA
530.15	PRS	NA	NA	NA	NA	NA	logistic	8887	16	8871	NA	NA	0	[Error: < 100 cases or controls]	NA	NA	Eosinophilic esophagitis	digestive	NA	NA
530.2	PRS	NA	NA	NA	NA	NA	logistic	8927	56	8871	NA	NA	0	[Error: < 100 cases or controls]	NA	NA	Esophageal bleeding (varices/hemorrhage)	digestive	NA	NA
530.3	PRS	NA	NA	NA	NA	NA	logistic	8937	66	8871	NA	NA	0	[Error: < 100 cases or controls]	NA	NA	Stricture and stenosis of esophagus	digestive	NA	NA
530.5	PRS	NA	NA	NA	NA	NA	logistic	8905	34	8871	NA	NA	0	[Error: < 100 cases or controls]	NA	NA	Disorders of esophageal motility	digestive	NA	NA
530.6	PRS	NA	NA	NA	NA	NA	logistic	8879	8	8871	NA	NA	0	[Error: < 100 cases or controls]	NA	NA	Diverticulum of esophagus, acquired	digestive	NA	NA
530.7	PRS	NA	NA	NA	NA	NA	logistic	8880	9	8871	NA	NA	0	[Error: < 100 cases or controls]	NA	NA	Gastroesophageal laceration-hemorrhage syndrome	digestive	NA	NA
530.9	PRS	NA	NA	NA	NA	NA	logistic	8915	44	8871	NA	NA	0	[Error: < 100 cases or controls]	NA	NA	Heartburn	digestive	NA	NA
531.1	PRS	NA	NA	NA	NA	NA	logistic	11845	20	11825	NA	NA	0	[Error: < 100 cases or controls]	NA	NA	Hemorrhage from gastrointestinal ulcer	digestive	NA	NA
531.2	PRS	NA	NA	NA	NA	NA	logistic	11861	36	11825	NA	NA	0	[Error: < 100 cases or controls]	NA	NA	Gastric ulcer	digestive	NA	NA
531.3	PRS	NA	NA	NA	NA	NA	logistic	11848	23	11825	NA	NA	0	[Error: < 100 cases or controls]	NA	NA	Duodenal ulcer	digestive	NA	NA
531.4	PRS	NA	NA	NA	NA	NA	logistic	11862	37	11825	NA	NA	0	[Error: < 100 cases or controls]	NA	NA	Peptic ulcer, site unspecified	digestive	NA	NA
531.5	PRS	NA	NA	NA	NA	NA	logistic	11833	8	11825	NA	NA	0	[Error: < 100 cases or controls]	NA	NA	Gastrojejunal ulcer	digestive	NA	NA
535.1	PRS	NA	NA	NA	NA	NA	logistic	10944	14	10930	NA	NA	0	[Error: < 100 cases or controls]	NA	NA	Acute gastritis	digestive	NA	NA
535.2	PRS	NA	NA	NA	NA	NA	logistic	11012	82	10930	NA	NA	0	[Error: < 100 cases or controls]	NA	NA	Atrophic gastritis	digestive	NA	NA
535.6	PRS	NA	NA	NA	NA	NA	logistic	10954	24	10930	NA	NA	0	[Error: < 100 cases or controls]	NA	NA	Duodenitis	digestive	NA	NA
535.8	PRS	NA	NA	NA	NA	NA	logistic	11002	72	10930	NA	NA	0	[Error: < 100 cases or controls]	NA	NA	Other specified gastritis	digestive	NA	NA
535.9	PRS	NA	NA	NA	NA	NA	logistic	10986	56	10930	NA	NA	0	[Error: < 100 cases or controls]	NA	NA	Gastritis and duodenitis, NOS	digestive	NA	NA
536.3	PRS	NA	NA	NA	NA	NA	logistic	11012	82	10930	NA	NA	0	[Error: < 100 cases or controls]	NA	NA	Gastroparesis	digestive	NA	NA
536.7	PRS	NA	NA	NA	NA	NA	logistic	10997	67	10930	NA	NA	0	[Error: < 100 cases or controls]	NA	NA	Complications of gastrostomy, colostomy and enterostomy	digestive	NA	NA
536.8	PRS	NA	NA	NA	NA	NA	logistic	11023	93	10930	NA	NA	0	[Error: < 100 cases or controls]	NA	NA	Dyspepsia and other specified disorders of function of stomach	digestive	NA	NA
537.1	PRS	NA	NA	NA	NA	NA	logistic	10939	9	10930	NA	NA	0	[Error: < 100 cases or controls]	NA	NA	Lesions of stomach and duodenum	digestive	NA	NA
540	PRS	NA	NA	NA	NA	NA	logistic	12246	47	12199	NA	NA	0	[Error: < 100 cases or controls]	NA	NA	Appendiceal conditions	digestive	NA	NA
540.1	PRS	NA	NA	NA	NA	NA	logistic	12246	47	12199	NA	NA	0	[Error: < 100 cases or controls]	NA	NA	Appendicitis	digestive	NA	NA
540.11	PRS	NA	NA	NA	NA	NA	logistic	12242	43	12199	NA	NA	0	[Error: < 100 cases or controls]	NA	NA	Acute appendicitis	digestive	NA	NA
550.3	PRS	NA	NA	NA	NA	NA	logistic	11188	1	11187	NA	NA	0	[Error: < 100 cases or controls]	NA	NA	Femoral hernia	digestive	NA	NA
550.5	PRS	NA	NA	NA	NA	NA	logistic	11263	76	11187	NA	NA	0	[Error: < 100 cases or controls]	NA	NA	Ventral hernia	digestive	NA	NA
550.6	PRS	NA	NA	NA	NA	NA	logistic	11254	67	11187	NA	NA	0	[Error: < 100 cases or controls]	NA	NA	Incisional hernia	digestive	NA	NA
555.2	PRS	NA	NA	NA	NA	NA	logistic	9486	78	9408	NA	NA	0	[Error: < 100 cases or controls]	NA	NA	Ulcerative colitis	digestive	NA	NA
555.21	PRS	NA	NA	NA	NA	NA	logistic	9451	43	9408	NA	NA	0	[Error: < 100 cases or controls]	NA	NA	Ulcerative colitis (chronic)	digestive	NA	NA
556	PRS	NA	NA	NA	NA	NA	logistic	9440	32	9408	NA	NA	0	[Error: < 100 cases or controls]	NA	NA	Ulceration of the lower GI tract	digestive	NA	NA
556.1	PRS	NA	NA	NA	NA	NA	logistic	9428	20	9408	NA	NA	0	[Error: < 100 cases or controls]	NA	NA	Ulceration of intestine	digestive	NA	NA
556.11	PRS	NA	NA	NA	NA	NA	logistic	9412	4	9408	NA	NA	0	[Error: < 100 cases or controls]	NA	NA	Angiodysplasia of intestine (without mention of hemorrhage)	digestive	NA	NA
557	PRS	NA	NA	NA	NA	NA	logistic	9462	54	9408	NA	NA	0	[Error: < 100 cases or controls]	NA	NA	Intestinal malabsorption (non-celiac)	digestive	NA	NA
557.1	PRS	NA	NA	NA	NA	NA	logistic	9413	5	9408	NA	NA	0	[Error: < 100 cases or controls]	NA	NA	Celiac disease	digestive	NA	NA
559	PRS	NA	NA	NA	NA	NA	logistic	9441	33	9408	NA	NA	0	[Error: < 100 cases or controls]	NA	NA	Ileostomy status	digestive	NA	NA
560.2	PRS	NA	NA	NA	NA	NA	logistic	9428	20	9408	NA	NA	0	[Error: < 100 cases or controls]	NA	NA	Impaction of intestine	digestive	NA	NA
560.3	PRS	NA	NA	NA	NA	NA	logistic	9434	26	9408	NA	NA	0	[Error: < 100 cases or controls]	NA	NA	Peritoneal or intestinal adhesions	digestive	NA	NA
562.2	PRS	NA	NA	NA	NA	NA	logistic	9462	54	9408	NA	NA	0	[Error: < 100 cases or controls]	NA	NA	Diverticulitis	digestive	NA	NA
564.9	PRS	NA	NA	NA	NA	NA	logistic	9417	9	9408	NA	NA	0	[Error: < 100 cases or controls]	NA	NA	Personal history of diseases of digestive system	digestive	NA	NA
565.1	PRS	NA	NA	NA	NA	NA	logistic	10633	16	10617	NA	NA	0	[Error: < 100 cases or controls]	NA	NA	Anal and rectal polyp	digestive	NA	NA
568	PRS	NA	NA	NA	NA	NA	logistic	10699	82	10617	NA	NA	0	[Error: < 100 cases or controls]	NA	NA	Other disorders of peritoneum	digestive	NA	NA
568.1	PRS	NA	NA	NA	NA	NA	logistic	10672	55	10617	NA	NA	0	[Error: < 100 cases or controls]	NA	NA	Peritoneal adhesions (postoperative) (postinfection)	digestive	NA	NA
569.1	PRS	NA	NA	NA	NA	NA	logistic	10629	12	10617	NA	NA	0	[Error: < 100 cases or controls]	NA	NA	Toxic gastroenteritis and colitis	digestive	NA	NA
571.6	PRS	NA	NA	NA	NA	NA	logistic	10373	18	10355	NA	NA	0	[Error: < 100 cases or controls]	NA	NA	Primary biliary cirrhosis	digestive	NA	NA
571.81	PRS	NA	NA	NA	NA	NA	logistic	10426	71	10355	NA	NA	0	[Error: < 100 cases or controls]	NA	NA	Portal hypertension	digestive	NA	NA
573.1	PRS	NA	NA	NA	NA	NA	logistic	10367	12	10355	NA	NA	0	[Error: < 100 cases or controls]	NA	NA	Chronic passive congestion of liver	digestive	NA	NA
573.2	PRS	NA	NA	NA	NA	NA	logistic	10395	40	10355	NA	NA	0	[Error: < 100 cases or controls]	NA	NA	Liver replaced by transplant	digestive	NA	NA
573.3	PRS	NA	NA	NA	NA	NA	logistic	10400	45	10355	NA	NA	0	[Error: < 100 cases or controls]	NA	NA	Hepatomegaly	digestive	NA	NA
573.4	PRS	NA	NA	NA	NA	NA	logistic	10400	45	10355	NA	NA	0	[Error: < 100 cases or controls]	NA	NA	Acute and subacute necrosis of liver	digestive	NA	NA
573.6	PRS	NA	NA	NA	NA	NA	logistic	10407	52	10355	NA	NA	0	[Error: < 100 cases or controls]	NA	NA	Nonspecific elevation of levels of transaminase or lactic acid dehydrogenase [LDH]	digestive	NA	NA
573.7	PRS	NA	NA	NA	NA	NA	logistic	10423	68	10355	NA	NA	0	[Error: < 100 cases or controls]	NA	NA	Abnormal results of function study of liver	digestive	NA	NA
573.9	PRS	NA	NA	NA	NA	NA	logistic	10439	84	10355	NA	NA	0	[Error: < 100 cases or controls]	NA	NA	Abnormal serum enzyme levels	digestive	NA	NA
574.11	PRS	NA	NA	NA	NA	NA	logistic	11458	16	11442	NA	NA	0	[Error: < 100 cases or controls]	NA	NA	Cholelithiasis with acute cholecystitis	digestive	NA	NA
574.12	PRS	NA	NA	NA	NA	NA	logistic	11483	41	11442	NA	NA	0	[Error: < 100 cases or controls]	NA	NA	Cholelithiasis with other cholecystitis	digestive	NA	NA
574.2	PRS	NA	NA	NA	NA	NA	logistic	11473	31	11442	NA	NA	0	[Error: < 100 cases or controls]	NA	NA	Calculus of bile duct	digestive	NA	NA
574.3	PRS	NA	NA	NA	NA	NA	logistic	11495	53	11442	NA	NA	0	[Error: < 100 cases or controls]	NA	NA	Cholecystitis without cholelithiasis	digestive	NA	NA
575.1	PRS	NA	NA	NA	NA	NA	logistic	11476	34	11442	NA	NA	0	[Error: < 100 cases or controls]	NA	NA	Cholangitis	digestive	NA	NA
575.2	PRS	NA	NA	NA	NA	NA	logistic	11494	52	11442	NA	NA	0	[Error: < 100 cases or controls]	NA	NA	Obstruction of bile duct	digestive	NA	NA
575.6	PRS	NA	NA	NA	NA	NA	logistic	11447	5	11442	NA	NA	0	[Error: < 100 cases or controls]	NA	NA	Cholesterolosis of gallbladder	digestive	NA	NA
575.7	PRS	NA	NA	NA	NA	NA	logistic	11479	37	11442	NA	NA	0	[Error: < 100 cases or controls]	NA	NA	Other disorders of gallbladder	digestive	NA	NA
575.8	PRS	NA	NA	NA	NA	NA	logistic	11523	81	11442	NA	NA	0	[Error: < 100 cases or controls]	NA	NA	Other disorders of biliary tract	digestive	NA	NA
575.9	PRS	NA	NA	NA	NA	NA	logistic	11449	7	11442	NA	NA	0	[Error: < 100 cases or controls]	NA	NA	Nonspecific abnormal findings on radiological and other examination of biliary tract	digestive	NA	NA
577.2	PRS	NA	NA	NA	NA	NA	logistic	11993	44	11949	NA	NA	0	[Error: < 100 cases or controls]	NA	NA	Chronic pancreatitis	digestive	NA	NA
577.3	PRS	NA	NA	NA	NA	NA	logistic	11988	39	11949	NA	NA	0	[Error: < 100 cases or controls]	NA	NA	Cyst and pseudocyst of pancreas	digestive	NA	NA
579.2	PRS	NA	NA	NA	NA	NA	logistic	10149	59	10090	NA	NA	0	[Error: < 100 cases or controls]	NA	NA	Splenomegaly	digestive	NA	NA
579.8	PRS	NA	NA	NA	NA	NA	logistic	10106	16	10090	NA	NA	0	[Error: < 100 cases or controls]	NA	NA	Nonspecific abnormal findings in stool contents	digestive	NA	NA
580.11	PRS	NA	NA	NA	NA	NA	logistic	9125	17	9108	NA	NA	0	[Error: < 100 cases or controls]	NA	NA	Proliferative glomerulonephritis	genitourinary	NA	NA
580.12	PRS	NA	NA	NA	NA	NA	logistic	9168	60	9108	NA	NA	0	[Error: < 100 cases or controls]	NA	NA	Non-proliferative glomerulonephritis	genitourinary	NA	NA
580.13	PRS	NA	NA	NA	NA	NA	logistic	9118	10	9108	NA	NA	0	[Error: < 100 cases or controls]	NA	NA	Acute glomerulonephritis, NOS	genitourinary	NA	NA
580.14	PRS	NA	NA	NA	NA	NA	logistic	9150	42	9108	NA	NA	0	[Error: < 100 cases or controls]	NA	NA	Chronic glomerulonephritis, NOS	genitourinary	NA	NA
580.2	PRS	NA	NA	NA	NA	NA	logistic	9171	63	9108	NA	NA	0	[Error: < 100 cases or controls]	NA	NA	Nephrotic syndrome without mention of glomerulonephritis	genitourinary	NA	NA
580.32	PRS	NA	NA	NA	NA	NA	logistic	9173	65	9108	NA	NA	0	[Error: < 100 cases or controls]	NA	NA	Nephritis and nephropathy with pathological lesion	genitourinary	NA	NA
580.4	PRS	NA	NA	NA	NA	NA	logistic	9147	39	9108	NA	NA	0	[Error: < 100 cases or controls]	NA	NA	Renal sclerosis, NOS	genitourinary	NA	NA
586.1	PRS	NA	NA	NA	NA	NA	logistic	9126	18	9108	NA	NA	0	[Error: < 100 cases or controls]	NA	NA	Anatomical abnormatilies of kidney and ureters	genitourinary	NA	NA
586.11	PRS	NA	NA	NA	NA	NA	logistic	9109	1	9108	NA	NA	0	[Error: < 100 cases or controls]	NA	NA	Small kidney	genitourinary	NA	NA
586.12	PRS	NA	NA	NA	NA	NA	logistic	9125	17	9108	NA	NA	0	[Error: < 100 cases or controls]	NA	NA	Vesicoureteral reflux	genitourinary	NA	NA
586.3	PRS	NA	NA	NA	NA	NA	logistic	9117	9	9108	NA	NA	0	[Error: < 100 cases or controls]	NA	NA	Vascular disorders of kidney/hypertrophy	genitourinary	NA	NA
586.4	PRS	NA	NA	NA	NA	NA	logistic	9177	69	9108	NA	NA	0	[Error: < 100 cases or controls]	NA	NA	Stricture/obstruction of ureter	genitourinary	NA	NA
589	PRS	NA	NA	NA	NA	NA	logistic	9115	7	9108	NA	NA	0	[Error: < 100 cases or controls]	NA	NA	Abnormal results of function study of kidney	genitourinary	NA	NA
592.11	PRS	NA	NA	NA	NA	NA	logistic	9319	36	9283	NA	NA	0	[Error: < 100 cases or controls]	NA	NA	Acute cystitis	genitourinary	NA	NA
592.12	PRS	NA	NA	NA	NA	NA	logistic	9294	11	9283	NA	NA	0	[Error: < 100 cases or controls]	NA	NA	Chronic cystitis	genitourinary	NA	NA
592.13	PRS	NA	NA	NA	NA	NA	logistic	9293	10	9283	NA	NA	0	[Error: < 100 cases or controls]	NA	NA	Chronic interstitial cystitis	genitourinary	NA	NA
592.2	PRS	NA	NA	NA	NA	NA	logistic	9295	12	9283	NA	NA	0	[Error: < 100 cases or controls]	NA	NA	Urethritis and urethral syndrome	genitourinary	NA	NA
592.21	PRS	NA	NA	NA	NA	NA	NA	9283	NA	NA	NA	NA	0	[Error: non-varying phenotype or genotype]	NA	NA	Urethral syndrome	genitourinary	NA	NA
592.3	PRS	NA	NA	NA	NA	NA	logistic	9284	1	9283	NA	NA	0	[Error: < 100 cases or controls]	NA	NA	Urethral stricture due to infecton	genitourinary	NA	NA
593.1	PRS	NA	NA	NA	NA	NA	logistic	9374	91	9283	NA	NA	0	[Error: < 100 cases or controls]	NA	NA	Gross hematuria	genitourinary	NA	NA
593.2	PRS	NA	NA	NA	NA	NA	logistic	9336	53	9283	NA	NA	0	[Error: < 100 cases or controls]	NA	NA	Microscopic hematuria	genitourinary	NA	NA
594.2	PRS	NA	NA	NA	NA	NA	logistic	11627	15	11612	NA	NA	0	[Error: < 100 cases or controls]	NA	NA	Calculus of lower urinary tract	genitourinary	NA	NA
594.3	PRS	NA	NA	NA	NA	NA	logistic	11656	44	11612	NA	NA	0	[Error: < 100 cases or controls]	NA	NA	Calculus of ureter	genitourinary	NA	NA
594.8	PRS	NA	NA	NA	NA	NA	logistic	11621	9	11612	NA	NA	0	[Error: < 100 cases or controls]	NA	NA	Renal colic	genitourinary	NA	NA
596.1	PRS	NA	NA	NA	NA	NA	logistic	11355	26	11329	NA	NA	0	[Error: < 100 cases or controls]	NA	NA	Bladder neck obstruction	genitourinary	NA	NA
597.1	PRS	NA	NA	NA	NA	NA	logistic	11381	52	11329	NA	NA	0	[Error: < 100 cases or controls]	NA	NA	Urethral stricture (not specified as infectious)	genitourinary	NA	NA
597.2	PRS	NA	NA	NA	NA	NA	logistic	11352	23	11329	NA	NA	0	[Error: < 100 cases or controls]	NA	NA	Urinary complications NEC	genitourinary	NA	NA
597.8	PRS	NA	NA	NA	NA	NA	logistic	11350	21	11329	NA	NA	0	[Error: < 100 cases or controls]	NA	NA	Urethral hypermobility/ISD	genitourinary	NA	NA
598	PRS	NA	NA	NA	NA	NA	logistic	12173	88	12085	NA	NA	0	[Error: < 100 cases or controls]	NA	NA	Abnormal findings on examination of urine	genitourinary	NA	NA
599.1	PRS	NA	NA	NA	NA	NA	logistic	9426	36	9390	NA	NA	0	[Error: < 100 cases or controls]	NA	NA	Urinary obstruction	genitourinary	NA	NA
599.6	PRS	NA	NA	NA	NA	NA	logistic	9439	49	9390	NA	NA	0	[Error: < 100 cases or controls]	NA	NA	Oliguria and anuria	genitourinary	NA	NA
599.7	PRS	NA	NA	NA	NA	NA	logistic	9393	3	9390	NA	NA	0	[Error: < 100 cases or controls]	NA	NA	Urethral discharge	genitourinary	NA	NA
599.8	PRS	NA	NA	NA	NA	NA	logistic	9408	18	9390	NA	NA	0	[Error: < 100 cases or controls]	NA	NA	Other symptoms involving urinary system	genitourinary	NA	NA
601	PRS	NA	NA	NA	NA	NA	logistic	11555	71	11484	NA	NA	0	[Error: < 100 cases or controls]	NA	NA	Inflammatory diseases of prostate	genitourinary	NA	NA
601.1	PRS	NA	NA	NA	NA	NA	logistic	11507	23	11484	NA	NA	0	[Error: < 100 cases or controls]	NA	NA	Prostatitis	genitourinary	NA	NA
601.11	PRS	NA	NA	NA	NA	NA	logistic	11492	8	11484	NA	NA	0	[Error: < 100 cases or controls]	NA	NA	Acute prostatitis	genitourinary	NA	NA
601.12	PRS	NA	NA	NA	NA	NA	logistic	11491	7	11484	NA	NA	0	[Error: < 100 cases or controls]	NA	NA	Chronic prostatitis	genitourinary	NA	NA
601.3	PRS	NA	NA	NA	NA	NA	logistic	11510	26	11484	NA	NA	0	[Error: < 100 cases or controls]	NA	NA	Orchitis and epididymitis	genitourinary	NA	NA
601.4	PRS	NA	NA	NA	NA	NA	logistic	11492	8	11484	NA	NA	0	[Error: < 100 cases or controls]	NA	NA	Balanoposthitis	genitourinary	NA	NA
601.8	PRS	NA	NA	NA	NA	NA	logistic	11500	16	11484	NA	NA	0	[Error: < 100 cases or controls]	NA	NA	Other inflammatory disorders of male genital organs	genitourinary	NA	NA
602	PRS	NA	NA	NA	NA	NA	logistic	11488	4	11484	NA	NA	0	[Error: < 100 cases or controls]	NA	NA	Other disorders of prostate	genitourinary	NA	NA
602.3	PRS	NA	NA	NA	NA	NA	NA	11484	NA	NA	NA	NA	0	[Error: non-varying phenotype or genotype]	NA	NA	Dysplasia of prostate	genitourinary	NA	NA
603	PRS	NA	NA	NA	NA	NA	logistic	11169	30	11139	NA	NA	0	[Error: < 100 cases or controls]	NA	NA	Other disorders of testis	genitourinary	NA	NA
603.1	PRS	NA	NA	NA	NA	NA	logistic	11164	25	11139	NA	NA	0	[Error: < 100 cases or controls]	NA	NA	Hydrocele	genitourinary	NA	NA
603.2	PRS	NA	NA	NA	NA	NA	logistic	11141	2	11139	NA	NA	0	[Error: < 100 cases or controls]	NA	NA	Spermatocele	genitourinary	NA	NA
604.1	PRS	NA	NA	NA	NA	NA	logistic	11221	82	11139	NA	NA	0	[Error: < 100 cases or controls]	NA	NA	Redundant prepuce and phimosis/BXO	genitourinary	NA	NA
604.2	PRS	NA	NA	NA	NA	NA	NA	11139	NA	NA	NA	NA	0	[Error: non-varying phenotype or genotype]	NA	NA	Vascular disorders of penis	genitourinary	NA	NA
604.3	PRS	NA	NA	NA	NA	NA	logistic	11143	4	11139	NA	NA	0	[Error: < 100 cases or controls]	NA	NA	Peyronie's disease	genitourinary	NA	NA
608	PRS	NA	NA	NA	NA	NA	logistic	11208	69	11139	NA	NA	0	[Error: < 100 cases or controls]	NA	NA	Other disorders of male genital organs	genitourinary	NA	NA
609	PRS	NA	NA	NA	NA	NA	logistic	11145	6	11139	NA	NA	0	[Error: < 100 cases or controls]	NA	NA	Male infertility and abnormal spermatozoa	genitourinary	NA	NA
609.1	PRS	NA	NA	NA	NA	NA	logistic	11145	6	11139	NA	NA	0	[Error: < 100 cases or controls]	NA	NA	Infertility, male	genitourinary	NA	NA
609.11	PRS	NA	NA	NA	NA	NA	logistic	11140	1	11139	NA	NA	0	[Error: < 100 cases or controls]	NA	NA	Azoospermia and oligospermia	genitourinary	NA	NA
609.2	PRS	NA	NA	NA	NA	NA	NA	11139	NA	NA	NA	NA	0	[Error: non-varying phenotype or genotype]	NA	NA	Abnormal spermatozoa	genitourinary	NA	NA
610.2	PRS	NA	NA	NA	NA	NA	logistic	11117	10	11107	NA	NA	0	[Error: < 100 cases or controls]	NA	NA	Fibroadenosis of breast	genitourinary	NA	NA
610.3	PRS	NA	NA	NA	NA	NA	logistic	11115	8	11107	NA	NA	0	[Error: < 100 cases or controls]	NA	NA	Fibrosclerosis of breast	genitourinary	NA	NA
610.4	PRS	NA	NA	NA	NA	NA	logistic	11147	40	11107	NA	NA	0	[Error: < 100 cases or controls]	NA	NA	Benign neoplasm of breast	genitourinary	NA	NA
610.8	PRS	NA	NA	NA	NA	NA	logistic	11121	14	11107	NA	NA	0	[Error: < 100 cases or controls]	NA	NA	Other specified benign mammary dysplasias	genitourinary	NA	NA
611.11	PRS	NA	NA	NA	NA	NA	logistic	11157	50	11107	NA	NA	0	[Error: < 100 cases or controls]	NA	NA	Mammographic microcalcification	genitourinary	NA	NA
612.1	PRS	NA	NA	NA	NA	NA	logistic	11123	16	11107	NA	NA	0	[Error: < 100 cases or controls]	NA	NA	Galactorrhea	genitourinary	NA	NA
612.3	PRS	NA	NA	NA	NA	NA	logistic	11108	1	11107	NA	NA	0	[Error: < 100 cases or controls]	NA	NA	Congenital anomalies of breast	genitourinary	NA	NA
613.1	PRS	NA	NA	NA	NA	NA	logistic	11728	35	11693	NA	NA	0	[Error: < 100 cases or controls]	NA	NA	Inflammatory disease of breast	genitourinary	NA	NA
613.7	PRS	NA	NA	NA	NA	NA	logistic	11740	47	11693	NA	NA	0	[Error: < 100 cases or controls]	NA	NA	Other signs and symptoms in breast	genitourinary	NA	NA
613.8	PRS	NA	NA	NA	NA	NA	logistic	11736	43	11693	NA	NA	0	[Error: < 100 cases or controls]	NA	NA	Other specified disorders of breast	genitourinary	NA	NA
613.9	PRS	NA	NA	NA	NA	NA	logistic	11704	11	11693	NA	NA	0	[Error: < 100 cases or controls]	NA	NA	Breast disorder NOS	genitourinary	NA	NA
614.1	PRS	NA	NA	NA	NA	NA	logistic	10802	66	10736	NA	NA	0	[Error: < 100 cases or controls]	NA	NA	Pelvic peritoneal adhesions, female (postoperative) (postinfection)	genitourinary	NA	NA
614.3	PRS	NA	NA	NA	NA	NA	logistic	10814	78	10736	NA	NA	0	[Error: < 100 cases or controls]	NA	NA	Pelvic inflammatory disease (PID)	genitourinary	NA	NA
614.31	PRS	NA	NA	NA	NA	NA	logistic	10742	6	10736	NA	NA	0	[Error: < 100 cases or controls]	NA	NA	Acute inflammatory pelvic disease	genitourinary	NA	NA
614.32	PRS	NA	NA	NA	NA	NA	logistic	10762	26	10736	NA	NA	0	[Error: < 100 cases or controls]	NA	NA	Chronic inflammatory pelvic disease	genitourinary	NA	NA
614.33	PRS	NA	NA	NA	NA	NA	logistic	10781	45	10736	NA	NA	0	[Error: < 100 cases or controls]	NA	NA	Pelvic inflammatory disease, NOS	genitourinary	NA	NA
614.4	PRS	NA	NA	NA	NA	NA	logistic	10745	9	10736	NA	NA	0	[Error: < 100 cases or controls]	NA	NA	Inflammatory diseases of uterus, except cervix	genitourinary	NA	NA
614.51	PRS	NA	NA	NA	NA	NA	logistic	10787	51	10736	NA	NA	0	[Error: < 100 cases or controls]	NA	NA	Cervicitis and endocervicitis	genitourinary	NA	NA
614.53	PRS	NA	NA	NA	NA	NA	logistic	10754	18	10736	NA	NA	0	[Error: < 100 cases or controls]	NA	NA	Cyst or abscess of Bartholin's gland	genitourinary	NA	NA
614.54	PRS	NA	NA	NA	NA	NA	logistic	10761	25	10736	NA	NA	0	[Error: < 100 cases or controls]	NA	NA	Abscess or ulceration of vulva	genitourinary	NA	NA
615	PRS	NA	NA	NA	NA	NA	logistic	10794	58	10736	NA	NA	0	[Error: < 100 cases or controls]	NA	NA	Endometriosis	genitourinary	NA	NA
618	PRS	NA	NA	NA	NA	NA	logistic	12241	59	12182	NA	NA	0	[Error: < 100 cases or controls]	NA	NA	Genital prolapse	genitourinary	NA	NA
618.1	PRS	NA	NA	NA	NA	NA	logistic	12221	39	12182	NA	NA	0	[Error: < 100 cases or controls]	NA	NA	Prolapse of vaginal walls	genitourinary	NA	NA
618.2	PRS	NA	NA	NA	NA	NA	logistic	12205	23	12182	NA	NA	0	[Error: < 100 cases or controls]	NA	NA	Uterine/Uterovaginal prolapse	genitourinary	NA	NA
618.5	PRS	NA	NA	NA	NA	NA	logistic	12195	13	12182	NA	NA	0	[Error: < 100 cases or controls]	NA	NA	Prolapse of vaginal vault after hysterectomy	genitourinary	NA	NA
618.6	PRS	NA	NA	NA	NA	NA	logistic	12190	8	12182	NA	NA	0	[Error: < 100 cases or controls]	NA	NA	Vaginal enterocele, congenital or acquired	genitourinary	NA	NA
619.1	PRS	NA	NA	NA	NA	NA	logistic	11135	54	11081	NA	NA	0	[Error: < 100 cases or controls]	NA	NA	Noninflammatory disorders of ovary, fallopian tube, and broad ligament	genitourinary	NA	NA
619.2	PRS	NA	NA	NA	NA	NA	logistic	11171	90	11081	NA	NA	0	[Error: < 100 cases or controls]	NA	NA	Disorders of uterus, NEC	genitourinary	NA	NA
619.3	PRS	NA	NA	NA	NA	NA	logistic	11106	25	11081	NA	NA	0	[Error: < 100 cases or controls]	NA	NA	Noninflammatory disorders of cervix	genitourinary	NA	NA
619.5	PRS	NA	NA	NA	NA	NA	logistic	11104	23	11081	NA	NA	0	[Error: < 100 cases or controls]	NA	NA	Noninflammatory disorders of vulva and perineum	genitourinary	NA	NA
620	PRS	NA	NA	NA	NA	NA	logistic	11986	11	11975	NA	NA	0	[Error: < 100 cases or controls]	NA	NA	Dysplasia of female genital organs	genitourinary	NA	NA
620.1	PRS	NA	NA	NA	NA	NA	logistic	11976	1	11975	NA	NA	0	[Error: < 100 cases or controls]	NA	NA	Dysplasia of cervix	genitourinary	NA	NA
621	PRS	NA	NA	NA	NA	NA	logistic	11993	18	11975	NA	NA	0	[Error: < 100 cases or controls]	NA	NA	Endometrial hyperplasia	genitourinary	NA	NA
622	PRS	NA	NA	NA	NA	NA	logistic	12038	63	11975	NA	NA	0	[Error: < 100 cases or controls]	NA	NA	Polyp of female genital organs	genitourinary	NA	NA
622.1	PRS	NA	NA	NA	NA	NA	logistic	12027	52	11975	NA	NA	0	[Error: < 100 cases or controls]	NA	NA	Polyp of corpus uteri	genitourinary	NA	NA
622.2	PRS	NA	NA	NA	NA	NA	logistic	11985	10	11975	NA	NA	0	[Error: < 100 cases or controls]	NA	NA	Mucous polyp of cervix	genitourinary	NA	NA
623	PRS	NA	NA	NA	NA	NA	logistic	12005	30	11975	NA	NA	0	[Error: < 100 cases or controls]	NA	NA	Hypertrophy of female genital organs	genitourinary	NA	NA
624.1	PRS	NA	NA	NA	NA	NA	logistic	11071	2	11069	NA	NA	0	[Error: < 100 cases or controls]	NA	NA	Dystrophy of female genital tract	genitourinary	NA	NA
624.2	PRS	NA	NA	NA	NA	NA	NA	11069	NA	NA	NA	NA	0	[Error: non-varying phenotype or genotype]	NA	NA	Atrophy of female genital tract	genitourinary	NA	NA
624.9	PRS	NA	NA	NA	NA	NA	logistic	11128	59	11069	NA	NA	0	[Error: < 100 cases or controls]	NA	NA	stress incontinence, female	genitourinary	NA	NA
625.1	PRS	NA	NA	NA	NA	NA	logistic	11102	33	11069	NA	NA	0	[Error: < 100 cases or controls]	NA	NA	Dyspareunia	genitourinary	NA	NA
626.14	PRS	NA	NA	NA	NA	NA	logistic	9956	62	9894	NA	NA	0	[Error: < 100 cases or controls]	NA	NA	Irregular menstrual bleeding	genitourinary	NA	NA
626.15	PRS	NA	NA	NA	NA	NA	logistic	9901	7	9894	NA	NA	0	[Error: < 100 cases or controls]	NA	NA	Infertility, female, associated with anovulation	genitourinary	NA	NA
626.21	PRS	NA	NA	NA	NA	NA	logistic	9898	4	9894	NA	NA	0	[Error: < 100 cases or controls]	NA	NA	Mittelschmerz	genitourinary	NA	NA
626.4	PRS	NA	NA	NA	NA	NA	logistic	9897	3	9894	NA	NA	0	[Error: < 100 cases or controls]	NA	NA	Premenstrual tension syndromes	genitourinary	NA	NA
626.8	PRS	NA	NA	NA	NA	NA	logistic	9929	35	9894	NA	NA	0	[Error: < 100 cases or controls]	NA	NA	Infertility, female	genitourinary	NA	NA
627.1	PRS	NA	NA	NA	NA	NA	logistic	9973	79	9894	NA	NA	0	[Error: < 100 cases or controls]	NA	NA	Postmenopausal bleeding	genitourinary	NA	NA
627.21	PRS	NA	NA	NA	NA	NA	logistic	9924	30	9894	NA	NA	0	[Error: < 100 cases or controls]	NA	NA	Symptomatic artificial menopause	genitourinary	NA	NA
627.22	PRS	NA	NA	NA	NA	NA	logistic	9920	26	9894	NA	NA	0	[Error: < 100 cases or controls]	NA	NA	Need for Hormone replacement therapy (postmenopausal)	genitourinary	NA	NA
627.3	PRS	NA	NA	NA	NA	NA	logistic	9951	57	9894	NA	NA	0	[Error: < 100 cases or controls]	NA	NA	Postmenopausal atrophic vaginitis	genitourinary	NA	NA
627.4	PRS	NA	NA	NA	NA	NA	logistic	9925	31	9894	NA	NA	0	[Error: < 100 cases or controls]	NA	NA	Premenopausal menorrhagia	genitourinary	NA	NA
627.5	PRS	NA	NA	NA	NA	NA	logistic	9913	19	9894	NA	NA	0	[Error: < 100 cases or controls]	NA	NA	Premature menopause and other ovarian failure	genitourinary	NA	NA
634.1	PRS	NA	NA	NA	NA	NA	logistic	11141	69	11072	NA	NA	0	[Error: < 100 cases or controls]	NA	NA	Missed abortion/Hydatidiform mole	pregnancy complications	NA	NA
634.3	PRS	NA	NA	NA	NA	NA	logistic	11093	21	11072	NA	NA	0	[Error: < 100 cases or controls]	NA	NA	Ectopic pregnancy	pregnancy complications	NA	NA
635.2	PRS	NA	NA	NA	NA	NA	logistic	11154	82	11072	NA	NA	0	[Error: < 100 cases or controls]	NA	NA	Antepartum hemorrhage, abruptio placentae, and placenta previa	pregnancy complications	NA	NA
635.3	PRS	NA	NA	NA	NA	NA	logistic	11114	42	11072	NA	NA	0	[Error: < 100 cases or controls]	NA	NA	Placenta previa and abruptio placenta	pregnancy complications	NA	NA
636.8	PRS	NA	NA	NA	NA	NA	logistic	11122	50	11072	NA	NA	0	[Error: < 100 cases or controls]	NA	NA	Cervical incompetence	pregnancy complications	NA	NA
637	PRS	NA	NA	NA	NA	NA	logistic	11046	28	11018	NA	NA	0	[Error: < 100 cases or controls]	NA	NA	Short gestation; low birth weight; and fetal growth retardation	pregnancy complications	NA	NA
643	PRS	NA	NA	NA	NA	NA	logistic	12120	84	12036	NA	NA	0	[Error: < 100 cases or controls]	NA	NA	Excessive vomiting in pregnancy	pregnancy complications	NA	NA
643.1	PRS	NA	NA	NA	NA	NA	logistic	12085	49	12036	NA	NA	0	[Error: < 100 cases or controls]	NA	NA	Hyperemesis gravidarum	pregnancy complications	NA	NA
644	PRS	NA	NA	NA	NA	NA	logistic	12005	83	11922	NA	NA	0	[Error: < 100 cases or controls]	NA	NA	Anemia during pregnancy	pregnancy complications	NA	NA
647	PRS	NA	NA	NA	NA	NA	logistic	11832	76	11756	NA	NA	0	[Error: < 100 cases or controls]	NA	NA	Infectious and parasitic complications affecting pregnancy	pregnancy complications	NA	NA
647.3	PRS	NA	NA	NA	NA	NA	logistic	11768	12	11756	NA	NA	0	[Error: < 100 cases or controls]	NA	NA	Major puerperal infection	pregnancy complications	NA	NA
654	PRS	NA	NA	NA	NA	NA	logistic	11668	60	11608	NA	NA	0	[Error: < 100 cases or controls]	NA	NA	Other and unspecified complications of birth; puerperium affecting management of mother	pregnancy complications	NA	NA
654.2	PRS	NA	NA	NA	NA	NA	logistic	11625	17	11608	NA	NA	0	[Error: < 100 cases or controls]	NA	NA	Rhesus isoimmunization in pregnancy	pregnancy complications	NA	NA
656.1	PRS	NA	NA	NA	NA	NA	logistic	11922	16	11906	NA	NA	0	[Error: < 100 cases or controls]	NA	NA	Isoimmunization of fetus or newborn	pregnancy complications	NA	NA
656.2	PRS	NA	NA	NA	NA	NA	logistic	12002	96	11906	NA	NA	0	[Error: < 100 cases or controls]	NA	NA	Respiratory conditions of fetus and newborn	pregnancy complications	NA	NA
656.22	PRS	NA	NA	NA	NA	NA	logistic	11909	3	11906	NA	NA	0	[Error: < 100 cases or controls]	NA	NA	Interstitial emphysema and related conditions of newborn	pregnancy complications	NA	NA
656.26	PRS	NA	NA	NA	NA	NA	logistic	11945	39	11906	NA	NA	0	[Error: < 100 cases or controls]	NA	NA	Transitory tachypnea or apnea of newborn	pregnancy complications	NA	NA
656.3	PRS	NA	NA	NA	NA	NA	logistic	11955	49	11906	NA	NA	0	[Error: < 100 cases or controls]	NA	NA	Endocrine and metabolic disturbances of fetus and newborn	pregnancy complications	NA	NA
656.4	PRS	NA	NA	NA	NA	NA	logistic	11926	20	11906	NA	NA	0	[Error: < 100 cases or controls]	NA	NA	Hemorrhage of fetus or newborn	pregnancy complications	NA	NA
656.5	PRS	NA	NA	NA	NA	NA	logistic	11938	32	11906	NA	NA	0	[Error: < 100 cases or controls]	NA	NA	Hematological disorders of newborn	pregnancy complications	NA	NA
656.6	PRS	NA	NA	NA	NA	NA	logistic	11923	17	11906	NA	NA	0	[Error: < 100 cases or controls]	NA	NA	Perinatal disorders of digestive system	pregnancy complications	NA	NA
656.7	PRS	NA	NA	NA	NA	NA	logistic	11929	23	11906	NA	NA	0	[Error: < 100 cases or controls]	NA	NA	Conditions involving the integument and temperature regulation of fetus and newborn	pregnancy complications	NA	NA
656.8	PRS	NA	NA	NA	NA	NA	logistic	11973	67	11906	NA	NA	0	[Error: < 100 cases or controls]	NA	NA	Perinatal jaundice	pregnancy complications	NA	NA
656.9	PRS	NA	NA	NA	NA	NA	logistic	11922	16	11906	NA	NA	0	[Error: < 100 cases or controls]	NA	NA	Neonatal bradycardia or tachycardia	pregnancy complications	NA	NA
657	PRS	NA	NA	NA	NA	NA	logistic	12247	18	12229	NA	NA	0	[Error: < 100 cases or controls]	NA	NA	Infections specific to the perinatal period	pregnancy complications	NA	NA
669	PRS	NA	NA	NA	NA	NA	logistic	12182	40	12142	NA	NA	0	[Error: < 100 cases or controls]	NA	NA	Complications of labor and delivery NEC	pregnancy complications	NA	NA
671	PRS	NA	NA	NA	NA	NA	logistic	12156	16	12140	NA	NA	0	[Error: < 100 cases or controls]	NA	NA	Venous/cerebrovascular complications embolism in pregnancy and the puerperium	pregnancy complications	NA	NA
674	PRS	NA	NA	NA	NA	NA	logistic	12166	26	12140	NA	NA	0	[Error: < 100 cases or controls]	NA	NA	Other complications of the puerperium NEC	pregnancy complications	NA	NA
676	PRS	NA	NA	NA	NA	NA	NA	12140	NA	NA	NA	NA	0	[Error: non-varying phenotype or genotype]	NA	NA	Other disorders of the breast associated with childbirth and disorders of lactation	pregnancy complications	NA	NA
681.2	PRS	NA	NA	NA	NA	NA	logistic	10253	86	10167	NA	NA	0	[Error: < 100 cases or controls]	NA	NA	Cellulitis and abscess of face/neck	dermatologic	NA	NA
681.6	PRS	NA	NA	NA	NA	NA	logistic	10239	72	10167	NA	NA	0	[Error: < 100 cases or controls]	NA	NA	Cellulitis and abscess of foot, toe	dermatologic	NA	NA
686.1	PRS	NA	NA	NA	NA	NA	logistic	10200	33	10167	NA	NA	0	[Error: < 100 cases or controls]	NA	NA	Carbuncle and furuncle	dermatologic	NA	NA
686.2	PRS	NA	NA	NA	NA	NA	logistic	10189	22	10167	NA	NA	0	[Error: < 100 cases or controls]	NA	NA	Impetigo	dermatologic	NA	NA
686.3	PRS	NA	NA	NA	NA	NA	logistic	10188	21	10167	NA	NA	0	[Error: < 100 cases or controls]	NA	NA	Pilonidal cyst	dermatologic	NA	NA
686.4	PRS	NA	NA	NA	NA	NA	logistic	10174	7	10167	NA	NA	0	[Error: < 100 cases or controls]	NA	NA	Pyogenic granuloma	dermatologic	NA	NA
686.5	PRS	NA	NA	NA	NA	NA	logistic	10177	10	10167	NA	NA	0	[Error: < 100 cases or controls]	NA	NA	Pyoderma	dermatologic	NA	NA
687	PRS	NA	NA	NA	NA	NA	logistic	9958	50	9908	NA	NA	0	[Error: < 100 cases or controls]	NA	NA	Symptoms affecting skin	dermatologic	NA	NA
687.3	PRS	NA	NA	NA	NA	NA	logistic	9913	5	9908	NA	NA	0	[Error: < 100 cases or controls]	NA	NA	Changes in skin texture	dermatologic	NA	NA
690	PRS	NA	NA	NA	NA	NA	logistic	10944	70	10874	NA	NA	0	[Error: < 100 cases or controls]	NA	NA	Erythematosquamous dermatosis	dermatologic	NA	NA
690.1	PRS	NA	NA	NA	NA	NA	logistic	10943	69	10874	NA	NA	0	[Error: < 100 cases or controls]	NA	NA	Seborrheic dermatitis	dermatologic	NA	NA
691	PRS	NA	NA	NA	NA	NA	logistic	10894	20	10874	NA	NA	0	[Error: < 100 cases or controls]	NA	NA	Congenital anomalies of skin	dermatologic	NA	NA
691.1	PRS	NA	NA	NA	NA	NA	logistic	10875	1	10874	NA	NA	0	[Error: < 100 cases or controls]	NA	NA	Ichthyosis congenita	dermatologic	NA	NA
691.3	PRS	NA	NA	NA	NA	NA	logistic	10880	6	10874	NA	NA	0	[Error: < 100 cases or controls]	NA	NA	Congenital pigmentary anomalies of skin	dermatologic	NA	NA
694	PRS	NA	NA	NA	NA	NA	logistic	10963	89	10874	NA	NA	0	[Error: < 100 cases or controls]	NA	NA	Dyschromia and Vitiligo	dermatologic	NA	NA
694.1	PRS	NA	NA	NA	NA	NA	logistic	10890	16	10874	NA	NA	0	[Error: < 100 cases or controls]	NA	NA	Vitiligo	dermatologic	NA	NA
694.2	PRS	NA	NA	NA	NA	NA	logistic	10946	72	10874	NA	NA	0	[Error: < 100 cases or controls]	NA	NA	Other dyschromia	dermatologic	NA	NA
694.3	PRS	NA	NA	NA	NA	NA	logistic	10877	3	10874	NA	NA	0	[Error: < 100 cases or controls]	NA	NA	Vascular disorders of skin	dermatologic	NA	NA
695.1	PRS	NA	NA	NA	NA	NA	logistic	10883	9	10874	NA	NA	0	[Error: < 100 cases or controls]	NA	NA	Toxic erythema	dermatologic	NA	NA
695.2	PRS	NA	NA	NA	NA	NA	logistic	10889	15	10874	NA	NA	0	[Error: < 100 cases or controls]	NA	NA	Bullous dermatoses	dermatologic	NA	NA
695.21	PRS	NA	NA	NA	NA	NA	logistic	10878	4	10874	NA	NA	0	[Error: < 100 cases or controls]	NA	NA	Dermatitis herpetiformis	dermatologic	NA	NA
695.22	PRS	NA	NA	NA	NA	NA	logistic	10884	10	10874	NA	NA	0	[Error: < 100 cases or controls]	NA	NA	Pemphigus and pemphigoid	dermatologic	NA	NA
695.3	PRS	NA	NA	NA	NA	NA	logistic	10880	6	10874	NA	NA	0	[Error: < 100 cases or controls]	NA	NA	Rosacea	dermatologic	NA	NA
695.41	PRS	NA	NA	NA	NA	NA	logistic	10767	57	10710	NA	NA	0	[Error: < 100 cases or controls]	NA	NA	Cutaneous lupus erythematosus	dermatologic	NA	NA
695.7	PRS	NA	NA	NA	NA	NA	logistic	10905	31	10874	NA	NA	0	[Error: < 100 cases or controls]	NA	NA	Prurigo and Lichen	dermatologic	NA	NA
695.8	PRS	NA	NA	NA	NA	NA	logistic	10909	35	10874	NA	NA	0	[Error: < 100 cases or controls]	NA	NA	Other specified erythematous conditions	dermatologic	NA	NA
695.81	PRS	NA	NA	NA	NA	NA	logistic	10882	8	10874	NA	NA	0	[Error: < 100 cases or controls]	NA	NA	Erythema nodosum	dermatologic	NA	NA
695.9	PRS	NA	NA	NA	NA	NA	logistic	10889	15	10874	NA	NA	0	[Error: < 100 cases or controls]	NA	NA	Unspecified erythematous condition	dermatologic	NA	NA
696	PRS	NA	NA	NA	NA	NA	logistic	10625	62	10563	NA	NA	0	[Error: < 100 cases or controls]	NA	NA	Psoriasis and related disorders	dermatologic	NA	NA
696.2	PRS	NA	NA	NA	NA	NA	logistic	10876	2	10874	NA	NA	0	[Error: < 100 cases or controls]	NA	NA	Parapsoriasis	dermatologic	NA	NA
696.3	PRS	NA	NA	NA	NA	NA	logistic	10885	11	10874	NA	NA	0	[Error: < 100 cases or controls]	NA	NA	Pityriasis	dermatologic	NA	NA
696.4	PRS	NA	NA	NA	NA	NA	logistic	10615	52	10563	NA	NA	0	[Error: < 100 cases or controls]	NA	NA	Psoriasis	dermatologic	NA	NA
696.41	PRS	NA	NA	NA	NA	NA	logistic	10608	45	10563	NA	NA	0	[Error: < 100 cases or controls]	NA	NA	Psoriasis vulgaris	dermatologic	NA	NA
696.42	PRS	NA	NA	NA	NA	NA	logistic	10575	12	10563	NA	NA	0	[Error: < 100 cases or controls]	NA	NA	Psoriatic arthropathy	dermatologic	NA	NA
697	PRS	NA	NA	NA	NA	NA	logistic	10971	97	10874	NA	NA	0	[Error: < 100 cases or controls]	NA	NA	Sarcoidosis	dermatologic	NA	NA
700	PRS	NA	NA	NA	NA	NA	logistic	11306	60	11246	NA	NA	0	[Error: < 100 cases or controls]	NA	NA	Corns and callosities	dermatologic	NA	NA
701.1	PRS	NA	NA	NA	NA	NA	logistic	11270	24	11246	NA	NA	0	[Error: < 100 cases or controls]	NA	NA	Keratoderma, acquired	dermatologic	NA	NA
701.2	PRS	NA	NA	NA	NA	NA	logistic	11312	66	11246	NA	NA	0	[Error: < 100 cases or controls]	NA	NA	Scar conditions and fibrosis of skin	dermatologic	NA	NA
701.3	PRS	NA	NA	NA	NA	NA	logistic	11258	12	11246	NA	NA	0	[Error: < 100 cases or controls]	NA	NA	Circumscribed scleroderma	dermatologic	NA	NA
701.4	PRS	NA	NA	NA	NA	NA	logistic	11345	99	11246	NA	NA	0	[Error: < 100 cases or controls]	NA	NA	Keloid scar	dermatologic	NA	NA
701.5	PRS	NA	NA	NA	NA	NA	logistic	11259	13	11246	NA	NA	0	[Error: < 100 cases or controls]	NA	NA	Abnormal granulation tissue	dermatologic	NA	NA
701.6	PRS	NA	NA	NA	NA	NA	logistic	11338	92	11246	NA	NA	0	[Error: < 100 cases or controls]	NA	NA	Acquired acanthosis nigricans	dermatologic	NA	NA
702	PRS	NA	NA	NA	NA	NA	logistic	11175	55	11120	NA	NA	0	[Error: < 100 cases or controls]	NA	NA	Degenerative skin conditions and other dermatoses	dermatologic	NA	NA
702.1	PRS	NA	NA	NA	NA	NA	logistic	12096	17	12079	NA	NA	0	[Error: < 100 cases or controls]	NA	NA	Actinic keratosis	dermatologic	NA	NA
702.2	PRS	NA	NA	NA	NA	NA	logistic	12114	35	12079	NA	NA	0	[Error: < 100 cases or controls]	NA	NA	Seborrheic keratosis	dermatologic	NA	NA
702.4	PRS	NA	NA	NA	NA	NA	logistic	11126	6	11120	NA	NA	0	[Error: < 100 cases or controls]	NA	NA	Degenerative skin disorders	dermatologic	NA	NA
703	PRS	NA	NA	NA	NA	NA	logistic	11507	33	11474	NA	NA	0	[Error: < 100 cases or controls]	NA	NA	Diseases of nail, NOS	dermatologic	NA	NA
703.1	PRS	NA	NA	NA	NA	NA	logistic	11534	60	11474	NA	NA	0	[Error: < 100 cases or controls]	NA	NA	Ingrowing nail	dermatologic	NA	NA
704.11	PRS	NA	NA	NA	NA	NA	logistic	11489	15	11474	NA	NA	0	[Error: < 100 cases or controls]	NA	NA	Alopecia Areata	dermatologic	NA	NA
704.12	PRS	NA	NA	NA	NA	NA	logistic	11492	18	11474	NA	NA	0	[Error: < 100 cases or controls]	NA	NA	Telogen effluvium	dermatologic	NA	NA
704.2	PRS	NA	NA	NA	NA	NA	logistic	11518	44	11474	NA	NA	0	[Error: < 100 cases or controls]	NA	NA	Hirsutism	dermatologic	NA	NA
704.8	PRS	NA	NA	NA	NA	NA	logistic	11531	57	11474	NA	NA	0	[Error: < 100 cases or controls]	NA	NA	Other specified diseases of hair and hair follicles	dermatologic	NA	NA
705	PRS	NA	NA	NA	NA	NA	logistic	11359	93	11266	NA	NA	0	[Error: < 100 cases or controls]	NA	NA	Disorders of sweat glands	dermatologic	NA	NA
705.1	PRS	NA	NA	NA	NA	NA	logistic	11298	32	11266	NA	NA	0	[Error: < 100 cases or controls]	NA	NA	Dyshidrosis	dermatologic	NA	NA
705.3	PRS	NA	NA	NA	NA	NA	logistic	11327	61	11266	NA	NA	0	[Error: < 100 cases or controls]	NA	NA	Hidradenitis	dermatologic	NA	NA
705.8	PRS	NA	NA	NA	NA	NA	logistic	11290	24	11266	NA	NA	0	[Error: < 100 cases or controls]	NA	NA	Hyperhidrosis	dermatologic	NA	NA
706.3	PRS	NA	NA	NA	NA	NA	NA	11266	NA	NA	NA	NA	0	[Error: non-varying phenotype or genotype]	NA	NA	Seborrhea	dermatologic	NA	NA
706.8	PRS	NA	NA	NA	NA	NA	logistic	11282	16	11266	NA	NA	0	[Error: < 100 cases or controls]	NA	NA	Other specified diseases of sebaceous glands	dermatologic	NA	NA
707.3	PRS	NA	NA	NA	NA	NA	logistic	11886	46	11840	NA	NA	0	[Error: < 100 cases or controls]	NA	NA	Chronic ulcer of unspecified site	dermatologic	NA	NA
709.2	PRS	NA	NA	NA	NA	NA	logistic	10815	38	10777	NA	NA	0	[Error: < 100 cases or controls]	NA	NA	Sicca syndrome	dermatologic	NA	NA
709.3	PRS	NA	NA	NA	NA	NA	logistic	10809	32	10777	NA	NA	0	[Error: < 100 cases or controls]	NA	NA	Systemic sclerosis	dermatologic	NA	NA
709.4	PRS	NA	NA	NA	NA	NA	logistic	10805	28	10777	NA	NA	0	[Error: < 100 cases or controls]	NA	NA	Polymyositis	dermatologic	NA	NA
709.5	PRS	NA	NA	NA	NA	NA	logistic	10804	27	10777	NA	NA	0	[Error: < 100 cases or controls]	NA	NA	Dermatomyositis	dermatologic	NA	NA
709.6	PRS	NA	NA	NA	NA	NA	logistic	10815	38	10777	NA	NA	0	[Error: < 100 cases or controls]	NA	NA	Other specified diffuse diseases of connective tissue	dermatologic	NA	NA
709.7	PRS	NA	NA	NA	NA	NA	logistic	10820	43	10777	NA	NA	0	[Error: < 100 cases or controls]	NA	NA	Unspecified diffuse connective tissue disease	dermatologic	NA	NA
710.11	PRS	NA	NA	NA	NA	NA	logistic	10705	51	10654	NA	NA	0	[Error: < 100 cases or controls]	NA	NA	Acute osteomyelitis	musculoskeletal	NA	NA
710.12	PRS	NA	NA	NA	NA	NA	logistic	10725	71	10654	NA	NA	0	[Error: < 100 cases or controls]	NA	NA	Chronic osteomyelitis	musculoskeletal	NA	NA
710.2	PRS	NA	NA	NA	NA	NA	NA	10654	NA	NA	NA	NA	0	[Error: non-varying phenotype or genotype]	NA	NA	Periostitis	musculoskeletal	NA	NA
710.3	PRS	NA	NA	NA	NA	NA	logistic	10655	1	10654	NA	NA	0	[Error: < 100 cases or controls]	NA	NA	Osteopathy resulting from poliomyelitis	musculoskeletal	NA	NA
711	PRS	NA	NA	NA	NA	NA	logistic	10707	53	10654	NA	NA	0	[Error: < 100 cases or controls]	NA	NA	Arthropathy associated with infections	musculoskeletal	NA	NA
711.1	PRS	NA	NA	NA	NA	NA	logistic	10695	41	10654	NA	NA	0	[Error: < 100 cases or controls]	NA	NA	Pyogenic arthritis	musculoskeletal	NA	NA
711.2	PRS	NA	NA	NA	NA	NA	logistic	10655	1	10654	NA	NA	0	[Error: < 100 cases or controls]	NA	NA	Reiter's disease	musculoskeletal	NA	NA
711.3	PRS	NA	NA	NA	NA	NA	logistic	10658	4	10654	NA	NA	0	[Error: < 100 cases or controls]	NA	NA	Behcet's syndrome	musculoskeletal	NA	NA
712	PRS	NA	NA	NA	NA	NA	logistic	10683	29	10654	NA	NA	0	[Error: < 100 cases or controls]	NA	NA	Infective connective tissue disorders	musculoskeletal	NA	NA
713	PRS	NA	NA	NA	NA	NA	logistic	10690	36	10654	NA	NA	0	[Error: < 100 cases or controls]	NA	NA	Arthropathy associated with other disorders classified elsewhere	musculoskeletal	NA	NA
713.5	PRS	NA	NA	NA	NA	NA	logistic	10674	20	10654	NA	NA	0	[Error: < 100 cases or controls]	NA	NA	Arthropathy associated with neurological disorders	musculoskeletal	NA	NA
714.2	PRS	NA	NA	NA	NA	NA	logistic	10995	36	10959	NA	NA	0	[Error: < 100 cases or controls]	NA	NA	Juvenile rheumatoid arthritis	musculoskeletal	NA	NA
715	PRS	NA	NA	NA	NA	NA	logistic	11053	94	10959	NA	NA	0	[Error: < 100 cases or controls]	NA	NA	Other inflammatory spondylopathies	musculoskeletal	NA	NA
715.1	PRS	NA	NA	NA	NA	NA	logistic	11032	73	10959	NA	NA	0	[Error: < 100 cases or controls]	NA	NA	Sacroiliitis NEC	musculoskeletal	NA	NA
715.2	PRS	NA	NA	NA	NA	NA	logistic	10970	11	10959	NA	NA	0	[Error: < 100 cases or controls]	NA	NA	Ankylosing spondylitis	musculoskeletal	NA	NA
715.3	PRS	NA	NA	NA	NA	NA	logistic	10971	12	10959	NA	NA	0	[Error: < 100 cases or controls]	NA	NA	Spinal enthesopathy	musculoskeletal	NA	NA
716.1	PRS	NA	NA	NA	NA	NA	logistic	10662	8	10654	NA	NA	0	[Error: < 100 cases or controls]	NA	NA	Unspecified polyarthropathy or polyarthritis	musculoskeletal	NA	NA
716.2	PRS	NA	NA	NA	NA	NA	logistic	10660	6	10654	NA	NA	0	[Error: < 100 cases or controls]	NA	NA	Unspecified monoarthritis	musculoskeletal	NA	NA
716.3	PRS	NA	NA	NA	NA	NA	NA	10654	NA	NA	NA	NA	0	[Error: non-varying phenotype or genotype]	NA	NA	Kaschin-Beck disease	musculoskeletal	NA	NA
716.8	PRS	NA	NA	NA	NA	NA	NA	10654	NA	NA	NA	NA	0	[Error: non-varying phenotype or genotype]	NA	NA	Palindromic rheumatism	musculoskeletal	NA	NA
717	PRS	NA	NA	NA	NA	NA	logistic	12261	16	12245	NA	NA	0	[Error: < 100 cases or controls]	NA	NA	Polymyalgia Rheumatica	musculoskeletal	NA	NA
721.2	PRS	NA	NA	NA	NA	NA	logistic	10647	63	10584	NA	NA	0	[Error: < 100 cases or controls]	NA	NA	Spondylosis with myelopathy	musculoskeletal	NA	NA
721.8	PRS	NA	NA	NA	NA	NA	logistic	10594	10	10584	NA	NA	0	[Error: < 100 cases or controls]	NA	NA	Other allied disorders of spine	musculoskeletal	NA	NA
722.3	PRS	NA	NA	NA	NA	NA	NA	10584	NA	NA	NA	NA	0	[Error: non-varying phenotype or genotype]	NA	NA	Schmorl's nodes	musculoskeletal	NA	NA
722.7	PRS	NA	NA	NA	NA	NA	logistic	10620	36	10584	NA	NA	0	[Error: < 100 cases or controls]	NA	NA	Intervertebral disc disorder with myelopathy	musculoskeletal	NA	NA
722.8	PRS	NA	NA	NA	NA	NA	logistic	10629	45	10584	NA	NA	0	[Error: < 100 cases or controls]	NA	NA	Postlaminectomy syndrome	musculoskeletal	NA	NA
722.9	PRS	NA	NA	NA	NA	NA	logistic	10605	21	10584	NA	NA	0	[Error: < 100 cases or controls]	NA	NA	Other and unspecified disc disorder	musculoskeletal	NA	NA
723	PRS	NA	NA	NA	NA	NA	logistic	10647	63	10584	NA	NA	0	[Error: < 100 cases or controls]	NA	NA	Other disorders of cervical region	musculoskeletal	NA	NA
723.1	PRS	NA	NA	NA	NA	NA	logistic	10593	9	10584	NA	NA	0	[Error: < 100 cases or controls]	NA	NA	Torticollis	musculoskeletal	NA	NA
724.1	PRS	NA	NA	NA	NA	NA	logistic	10599	15	10584	NA	NA	0	[Error: < 100 cases or controls]	NA	NA	Disorders of sacrum	musculoskeletal	NA	NA
724.2	PRS	NA	NA	NA	NA	NA	logistic	10591	7	10584	NA	NA	0	[Error: < 100 cases or controls]	NA	NA	Disorders of coccyx	musculoskeletal	NA	NA
724.8	PRS	NA	NA	NA	NA	NA	logistic	10615	31	10584	NA	NA	0	[Error: < 100 cases or controls]	NA	NA	Other symptoms referable to back	musculoskeletal	NA	NA
724.9	PRS	NA	NA	NA	NA	NA	logistic	10599	15	10584	NA	NA	0	[Error: < 100 cases or controls]	NA	NA	Other unspecified back disorders	musculoskeletal	NA	NA
726.2	PRS	NA	NA	NA	NA	NA	logistic	10184	17	10167	NA	NA	0	[Error: < 100 cases or controls]	NA	NA	Synoviopathy	musculoskeletal	NA	NA
726.3	PRS	NA	NA	NA	NA	NA	logistic	10254	87	10167	NA	NA	0	[Error: < 100 cases or controls]	NA	NA	Bursitis	musculoskeletal	NA	NA
726.4	PRS	NA	NA	NA	NA	NA	logistic	10185	18	10167	NA	NA	0	[Error: < 100 cases or controls]	NA	NA	Calcaneal spur; Exostosis NOS	musculoskeletal	NA	NA
727.2	PRS	NA	NA	NA	NA	NA	logistic	10193	26	10167	NA	NA	0	[Error: < 100 cases or controls]	NA	NA	Bursitis disorders	musculoskeletal	NA	NA
727.4	PRS	NA	NA	NA	NA	NA	logistic	10222	55	10167	NA	NA	0	[Error: < 100 cases or controls]	NA	NA	Ganglion and cyst of synovium, tendon, and bursa	musculoskeletal	NA	NA
727.5	PRS	NA	NA	NA	NA	NA	logistic	10181	14	10167	NA	NA	0	[Error: < 100 cases or controls]	NA	NA	Rupture of synovium	musculoskeletal	NA	NA
727.6	PRS	NA	NA	NA	NA	NA	logistic	10227	60	10167	NA	NA	0	[Error: < 100 cases or controls]	NA	NA	Rupture of tendon, nontraumatic	musculoskeletal	NA	NA
727.7	PRS	NA	NA	NA	NA	NA	logistic	10191	24	10167	NA	NA	0	[Error: < 100 cases or controls]	NA	NA	Contracture of tendon (sheath)	musculoskeletal	NA	NA
727.8	PRS	NA	NA	NA	NA	NA	logistic	10175	8	10167	NA	NA	0	[Error: < 100 cases or controls]	NA	NA	Plica syndrome	musculoskeletal	NA	NA
728	PRS	NA	NA	NA	NA	NA	logistic	10187	20	10167	NA	NA	0	[Error: < 100 cases or controls]	NA	NA	Disorders of muscle, ligament, and fascia	musculoskeletal	NA	NA
728.1	PRS	NA	NA	NA	NA	NA	logistic	10182	15	10167	NA	NA	0	[Error: < 100 cases or controls]	NA	NA	Muscular calcification and ossification	musculoskeletal	NA	NA
728.2	PRS	NA	NA	NA	NA	NA	logistic	10177	10	10167	NA	NA	0	[Error: < 100 cases or controls]	NA	NA	Laxity of ligament or hypermobility syndrome	musculoskeletal	NA	NA
728.7	PRS	NA	NA	NA	NA	NA	logistic	10266	99	10167	NA	NA	0	[Error: < 100 cases or controls]	NA	NA	Fasciitis	musculoskeletal	NA	NA
728.71	PRS	NA	NA	NA	NA	NA	logistic	10169	2	10167	NA	NA	0	[Error: < 100 cases or controls]	NA	NA	Contracture of palmar fascia [Dupuytren's disease]	musculoskeletal	NA	NA
729.1	PRS	NA	NA	NA	NA	NA	logistic	10170	3	10167	NA	NA	0	[Error: < 100 cases or controls]	NA	NA	Rheumatism, unspecified and fibrositis	musculoskeletal	NA	NA
729.3	PRS	NA	NA	NA	NA	NA	logistic	10175	8	10167	NA	NA	0	[Error: < 100 cases or controls]	NA	NA	Panniculitis	musculoskeletal	NA	NA
729.7	PRS	NA	NA	NA	NA	NA	logistic	10169	2	10167	NA	NA	0	[Error: < 100 cases or controls]	NA	NA	Nontraumatic compartment syndrome	musculoskeletal	NA	NA
731	PRS	NA	NA	NA	NA	NA	logistic	10472	25	10447	NA	NA	0	[Error: < 100 cases or controls]	NA	NA	Osteitis deformans and osteopathies associated with other disorders classified elsewhere	musculoskeletal	NA	NA
731.1	PRS	NA	NA	NA	NA	NA	logistic	10451	4	10447	NA	NA	0	[Error: < 100 cases or controls]	NA	NA	Osteitis deformans [Paget's disease of bone]	musculoskeletal	NA	NA
732	PRS	NA	NA	NA	NA	NA	logistic	10483	36	10447	NA	NA	0	[Error: < 100 cases or controls]	NA	NA	Osteochondropathies	musculoskeletal	NA	NA
732.1	PRS	NA	NA	NA	NA	NA	logistic	10464	17	10447	NA	NA	0	[Error: < 100 cases or controls]	NA	NA	Juvenile osteochondrosis	musculoskeletal	NA	NA
732.7	PRS	NA	NA	NA	NA	NA	logistic	10456	9	10447	NA	NA	0	[Error: < 100 cases or controls]	NA	NA	Osteochondritis dissecans	musculoskeletal	NA	NA
733.2	PRS	NA	NA	NA	NA	NA	logistic	10464	17	10447	NA	NA	0	[Error: < 100 cases or controls]	NA	NA	Cyst of bone	musculoskeletal	NA	NA
733.4	PRS	NA	NA	NA	NA	NA	logistic	10531	84	10447	NA	NA	0	[Error: < 100 cases or controls]	NA	NA	Aseptic necrosis of bone	musculoskeletal	NA	NA
733.6	PRS	NA	NA	NA	NA	NA	logistic	10470	23	10447	NA	NA	0	[Error: < 100 cases or controls]	NA	NA	Costochondritis	musculoskeletal	NA	NA
733.8	PRS	NA	NA	NA	NA	NA	logistic	10495	48	10447	NA	NA	0	[Error: < 100 cases or controls]	NA	NA	Malunion and nonunion of fracture	musculoskeletal	NA	NA
733.9	PRS	NA	NA	NA	NA	NA	logistic	10450	3	10447	NA	NA	0	[Error: < 100 cases or controls]	NA	NA	Chondromalacia	musculoskeletal	NA	NA
735.1	PRS	NA	NA	NA	NA	NA	logistic	11079	56	11023	NA	NA	0	[Error: < 100 cases or controls]	NA	NA	Flat foot	musculoskeletal	NA	NA
735.21	PRS	NA	NA	NA	NA	NA	logistic	11107	84	11023	NA	NA	0	[Error: < 100 cases or controls]	NA	NA	Hammer toe (acquired)	musculoskeletal	NA	NA
735.22	PRS	NA	NA	NA	NA	NA	logistic	11026	3	11023	NA	NA	0	[Error: < 100 cases or controls]	NA	NA	Claw toe (acquired)	musculoskeletal	NA	NA
735.23	PRS	NA	NA	NA	NA	NA	logistic	11039	16	11023	NA	NA	0	[Error: < 100 cases or controls]	NA	NA	Hallux rigidus	musculoskeletal	NA	NA
735.3	PRS	NA	NA	NA	NA	NA	logistic	11083	60	11023	NA	NA	0	[Error: < 100 cases or controls]	NA	NA	Hallux valgus (Bunion)	musculoskeletal	NA	NA
736	PRS	NA	NA	NA	NA	NA	logistic	11078	55	11023	NA	NA	0	[Error: < 100 cases or controls]	NA	NA	Other acquired deformities of limbs	musculoskeletal	NA	NA
736.1	PRS	NA	NA	NA	NA	NA	logistic	11025	2	11023	NA	NA	0	[Error: < 100 cases or controls]	NA	NA	Acquired deformities of forearm	musculoskeletal	NA	NA
736.2	PRS	NA	NA	NA	NA	NA	logistic	11029	6	11023	NA	NA	0	[Error: < 100 cases or controls]	NA	NA	Acquired deformities of finger	musculoskeletal	NA	NA
736.3	PRS	NA	NA	NA	NA	NA	logistic	11028	5	11023	NA	NA	0	[Error: < 100 cases or controls]	NA	NA	Acquired deformities of hip	musculoskeletal	NA	NA
736.4	PRS	NA	NA	NA	NA	NA	logistic	11041	18	11023	NA	NA	0	[Error: < 100 cases or controls]	NA	NA	Genu valgum or varum (acquired)	musculoskeletal	NA	NA
736.5	PRS	NA	NA	NA	NA	NA	logistic	11028	5	11023	NA	NA	0	[Error: < 100 cases or controls]	NA	NA	Acquired deformities of knee	musculoskeletal	NA	NA
736.6	PRS	NA	NA	NA	NA	NA	logistic	11041	18	11023	NA	NA	0	[Error: < 100 cases or controls]	NA	NA	Unequal leg length (acquired)	musculoskeletal	NA	NA
737.1	PRS	NA	NA	NA	NA	NA	logistic	11042	19	11023	NA	NA	0	[Error: < 100 cases or controls]	NA	NA	Kyphosis (acquired)	musculoskeletal	NA	NA
737.2	PRS	NA	NA	NA	NA	NA	NA	11023	NA	NA	NA	NA	0	[Error: non-varying phenotype or genotype]	NA	NA	Lordosis (acquired)	musculoskeletal	NA	NA
738.4	PRS	NA	NA	NA	NA	NA	logistic	11105	82	11023	NA	NA	0	[Error: < 100 cases or controls]	NA	NA	Acquired spondylolisthesis	musculoskeletal	NA	NA
739	PRS	NA	NA	NA	NA	NA	logistic	11101	78	11023	NA	NA	0	[Error: < 100 cases or controls]	NA	NA	Contracture of joint	musculoskeletal	NA	NA
740.12	PRS	NA	NA	NA	NA	NA	logistic	10428	16	10412	NA	NA	0	[Error: < 100 cases or controls]	NA	NA	Osteoarthrosis, localized, secondary	musculoskeletal	NA	NA
740.3	PRS	NA	NA	NA	NA	NA	logistic	10439	27	10412	NA	NA	0	[Error: < 100 cases or controls]	NA	NA	Osteoarthrosis involving more than one site, but not specified as generalized	musculoskeletal	NA	NA
741.1	PRS	NA	NA	NA	NA	NA	logistic	10467	12	10455	NA	NA	0	[Error: < 100 cases or controls]	NA	NA	Ankylosis of joint	musculoskeletal	NA	NA
741.5	PRS	NA	NA	NA	NA	NA	logistic	10462	7	10455	NA	NA	0	[Error: < 100 cases or controls]	NA	NA	Hemarthrosis	musculoskeletal	NA	NA
741.6	PRS	NA	NA	NA	NA	NA	logistic	10456	1	10455	NA	NA	0	[Error: < 100 cases or controls]	NA	NA	Villonodular synovitis	musculoskeletal	NA	NA
742.1	PRS	NA	NA	NA	NA	NA	logistic	10458	3	10455	NA	NA	0	[Error: < 100 cases or controls]	NA	NA	Loose body in joint	musculoskeletal	NA	NA
742.2	PRS	NA	NA	NA	NA	NA	logistic	10471	16	10455	NA	NA	0	[Error: < 100 cases or controls]	NA	NA	Pathological, developmental or recurrent dislocation	musculoskeletal	NA	NA
742.8	PRS	NA	NA	NA	NA	NA	logistic	10461	6	10455	NA	NA	0	[Error: < 100 cases or controls]	NA	NA	Articular cartilage disorder	musculoskeletal	NA	NA
742.9	PRS	NA	NA	NA	NA	NA	logistic	10542	87	10455	NA	NA	0	[Error: < 100 cases or controls]	NA	NA	Other derangement of joint	musculoskeletal	NA	NA
743.12	PRS	NA	NA	NA	NA	NA	logistic	11201	35	11166	NA	NA	0	[Error: < 100 cases or controls]	NA	NA	Senile osteoporosis	musculoskeletal	NA	NA
743.13	PRS	NA	NA	NA	NA	NA	logistic	11260	94	11166	NA	NA	0	[Error: < 100 cases or controls]	NA	NA	Other specified osteoporosis	musculoskeletal	NA	NA
743.2	PRS	NA	NA	NA	NA	NA	logistic	11233	67	11166	NA	NA	0	[Error: < 100 cases or controls]	NA	NA	Pathologic fracture	musculoskeletal	NA	NA
743.21	PRS	NA	NA	NA	NA	NA	logistic	11184	18	11166	NA	NA	0	[Error: < 100 cases or controls]	NA	NA	Pathologic fracture of vertebrae	musculoskeletal	NA	NA
743.22	PRS	NA	NA	NA	NA	NA	logistic	11185	19	11166	NA	NA	0	[Error: < 100 cases or controls]	NA	NA	Pathologic fracture of femur	musculoskeletal	NA	NA
743.4	PRS	NA	NA	NA	NA	NA	logistic	11174	8	11166	NA	NA	0	[Error: < 100 cases or controls]	NA	NA	Stress fracture	musculoskeletal	NA	NA
747.12	PRS	NA	NA	NA	NA	NA	logistic	11856	75	11781	NA	NA	0	[Error: < 100 cases or controls]	NA	NA	Valvular heart disease/ heart chambers	congenital anomalies	NA	NA
747.13	PRS	NA	NA	NA	NA	NA	logistic	11862	81	11781	NA	NA	0	[Error: < 100 cases or controls]	NA	NA	Congenital anomalies of great vessels	congenital anomalies	NA	NA
747.2	PRS	NA	NA	NA	NA	NA	logistic	11826	45	11781	NA	NA	0	[Error: < 100 cases or controls]	NA	NA	Congenital anomalies of peripheral vascular system	congenital anomalies	NA	NA
748	PRS	NA	NA	NA	NA	NA	logistic	12136	49	12087	NA	NA	0	[Error: < 100 cases or controls]	NA	NA	Anomalies of respiratory system, congenital	congenital anomalies	NA	NA
749	PRS	NA	NA	NA	NA	NA	logistic	12143	56	12087	NA	NA	0	[Error: < 100 cases or controls]	NA	NA	Congenital anomalies of face and neck	congenital anomalies	NA	NA
749.1	PRS	NA	NA	NA	NA	NA	logistic	10363	6	10357	NA	NA	0	[Error: < 100 cases or controls]	NA	NA	Cleft palate	congenital anomalies	NA	NA
749.2	PRS	NA	NA	NA	NA	NA	logistic	12119	32	12087	NA	NA	0	[Error: < 100 cases or controls]	NA	NA	Congenital anomalies of skull and face bones	congenital anomalies	NA	NA
750	PRS	NA	NA	NA	NA	NA	logistic	11705	59	11646	NA	NA	0	[Error: < 100 cases or controls]	NA	NA	Digestive congenital anomalies	congenital anomalies	NA	NA
750.1	PRS	NA	NA	NA	NA	NA	logistic	11664	18	11646	NA	NA	0	[Error: < 100 cases or controls]	NA	NA	Upper gastrointestinal congenital anomalies	congenital anomalies	NA	NA
750.11	PRS	NA	NA	NA	NA	NA	logistic	11652	6	11646	NA	NA	0	[Error: < 100 cases or controls]	NA	NA	Esophageal atresia/tracheoesophageal fistula	congenital anomalies	NA	NA
750.13	PRS	NA	NA	NA	NA	NA	logistic	11654	8	11646	NA	NA	0	[Error: < 100 cases or controls]	NA	NA	Congenital anomalies of mouth/tongue	congenital anomalies	NA	NA
750.14	PRS	NA	NA	NA	NA	NA	logistic	11650	4	11646	NA	NA	0	[Error: < 100 cases or controls]	NA	NA	Congenital anomalies of esophagus	congenital anomalies	NA	NA
750.15	PRS	NA	NA	NA	NA	NA	logistic	11647	1	11646	NA	NA	0	[Error: < 100 cases or controls]	NA	NA	Congenital anomalies of stomach	congenital anomalies	NA	NA
750.2	PRS	NA	NA	NA	NA	NA	logistic	11689	43	11646	NA	NA	0	[Error: < 100 cases or controls]	NA	NA	Lower gastrointestinal congenital anomalies	congenital anomalies	NA	NA
750.21	PRS	NA	NA	NA	NA	NA	logistic	11674	28	11646	NA	NA	0	[Error: < 100 cases or controls]	NA	NA	Congenital anomalies of intestine	congenital anomalies	NA	NA
750.22	PRS	NA	NA	NA	NA	NA	logistic	11661	15	11646	NA	NA	0	[Error: < 100 cases or controls]	NA	NA	Congenital anomaly of gallbladder, bile ducts, liver, pancreas	congenital anomalies	NA	NA
750.5	PRS	NA	NA	NA	NA	NA	logistic	11647	1	11646	NA	NA	0	[Error: < 100 cases or controls]	NA	NA	Congenital hypertrophic pyloric stenosis	congenital anomalies	NA	NA
751.1	PRS	NA	NA	NA	NA	NA	logistic	11721	75	11646	NA	NA	0	[Error: < 100 cases or controls]	NA	NA	Congenital anomalies of genital organs	congenital anomalies	NA	NA
751.11	PRS	NA	NA	NA	NA	NA	logistic	11654	8	11646	NA	NA	0	[Error: < 100 cases or controls]	NA	NA	Congenital anomalies of female genital organs	congenital anomalies	NA	NA
751.12	PRS	NA	NA	NA	NA	NA	logistic	11708	62	11646	NA	NA	0	[Error: < 100 cases or controls]	NA	NA	Congenital anomalies of male genital organs	congenital anomalies	NA	NA
751.21	PRS	NA	NA	NA	NA	NA	logistic	11719	73	11646	NA	NA	0	[Error: < 100 cases or controls]	NA	NA	Cystic kidney disease	congenital anomalies	NA	NA
751.22	PRS	NA	NA	NA	NA	NA	logistic	11676	30	11646	NA	NA	0	[Error: < 100 cases or controls]	NA	NA	Other specified congenital anomalies of kidney	congenital anomalies	NA	NA
751.3	PRS	NA	NA	NA	NA	NA	logistic	11672	26	11646	NA	NA	0	[Error: < 100 cases or controls]	NA	NA	Obstructive genitourinary defect	congenital anomalies	NA	NA
752	PRS	NA	NA	NA	NA	NA	logistic	12141	93	12048	NA	NA	0	[Error: < 100 cases or controls]	NA	NA	Nervous system congenital anomalies	congenital anomalies	NA	NA
752.1	PRS	NA	NA	NA	NA	NA	logistic	12069	21	12048	NA	NA	0	[Error: < 100 cases or controls]	NA	NA	Neural tube defects	congenital anomalies	NA	NA
752.11	PRS	NA	NA	NA	NA	NA	logistic	12063	15	12048	NA	NA	0	[Error: < 100 cases or controls]	NA	NA	Spina bifida	congenital anomalies	NA	NA
752.2	PRS	NA	NA	NA	NA	NA	logistic	12121	73	12048	NA	NA	0	[Error: < 100 cases or controls]	NA	NA	Other specified congenital anomalies of nervous system	congenital anomalies	NA	NA
753	PRS	NA	NA	NA	NA	NA	logistic	12071	23	12048	NA	NA	0	[Error: < 100 cases or controls]	NA	NA	Congenital anomalies of the eye	congenital anomalies	NA	NA
753.1	PRS	NA	NA	NA	NA	NA	logistic	12051	3	12048	NA	NA	0	[Error: < 100 cases or controls]	NA	NA	Congenital cataract and lens anomalies	congenital anomalies	NA	NA
753.2	PRS	NA	NA	NA	NA	NA	logistic	12055	7	12048	NA	NA	0	[Error: < 100 cases or controls]	NA	NA	Congenital anomalies of posterior segment of eye	congenital anomalies	NA	NA
754	PRS	NA	NA	NA	NA	NA	logistic	12015	19	11996	NA	NA	0	[Error: < 100 cases or controls]	NA	NA	Congenital musculoskeletal deformities of spine	congenital anomalies	NA	NA
754.1	PRS	NA	NA	NA	NA	NA	logistic	11998	2	11996	NA	NA	0	[Error: < 100 cases or controls]	NA	NA	Lumbosacral spondylolysis, congenital	congenital anomalies	NA	NA
754.2	PRS	NA	NA	NA	NA	NA	logistic	12006	10	11996	NA	NA	0	[Error: < 100 cases or controls]	NA	NA	Spondylolisthesis, congenital	congenital anomalies	NA	NA
755	PRS	NA	NA	NA	NA	NA	logistic	12060	64	11996	NA	NA	0	[Error: < 100 cases or controls]	NA	NA	Congenital anomalies of limbs	congenital anomalies	NA	NA
755.1	PRS	NA	NA	NA	NA	NA	logistic	12022	26	11996	NA	NA	0	[Error: < 100 cases or controls]	NA	NA	Congenital deformities of feet	congenital anomalies	NA	NA
755.3	PRS	NA	NA	NA	NA	NA	logistic	12005	9	11996	NA	NA	0	[Error: < 100 cases or controls]	NA	NA	Congenital anomaly of fingers/toes	congenital anomalies	NA	NA
755.4	PRS	NA	NA	NA	NA	NA	logistic	12003	7	11996	NA	NA	0	[Error: < 100 cases or controls]	NA	NA	Congenital anomalies of upper limb, including shoulder girdle	congenital anomalies	NA	NA
755.6	PRS	NA	NA	NA	NA	NA	logistic	12028	32	11996	NA	NA	0	[Error: < 100 cases or controls]	NA	NA	Other congenital anomalies of lower limb, including pelvic girdle	congenital anomalies	NA	NA
755.61	PRS	NA	NA	NA	NA	NA	logistic	12022	26	11996	NA	NA	0	[Error: < 100 cases or controls]	NA	NA	Congenital hip dysplasia and deformity	congenital anomalies	NA	NA
756	PRS	NA	NA	NA	NA	NA	logistic	12030	34	11996	NA	NA	0	[Error: < 100 cases or controls]	NA	NA	Other congenital musculoskeletal anomalies	congenital anomalies	NA	NA
756.1	PRS	NA	NA	NA	NA	NA	logistic	12006	10	11996	NA	NA	0	[Error: < 100 cases or controls]	NA	NA	Congenital anomalies of abdominal wall; diaphram	congenital anomalies	NA	NA
756.2	PRS	NA	NA	NA	NA	NA	logistic	11998	2	11996	NA	NA	0	[Error: < 100 cases or controls]	NA	NA	Pectus and other congenital anomalies of ribs/sternum	congenital anomalies	NA	NA
756.21	PRS	NA	NA	NA	NA	NA	NA	11996	NA	NA	NA	NA	0	[Error: non-varying phenotype or genotype]	NA	NA	Pectus excavatum	congenital anomalies	NA	NA
756.22	PRS	NA	NA	NA	NA	NA	logistic	11997	1	11996	NA	NA	0	[Error: < 100 cases or controls]	NA	NA	Pectus carinatum	congenital anomalies	NA	NA
756.3	PRS	NA	NA	NA	NA	NA	logistic	12002	6	11996	NA	NA	0	[Error: < 100 cases or controls]	NA	NA	Congenital anomalies of muscle, tendon, fascia, and connective tissue	congenital anomalies	NA	NA
756.5	PRS	NA	NA	NA	NA	NA	logistic	12005	9	11996	NA	NA	0	[Error: < 100 cases or controls]	NA	NA	Congenital osteodystrophies	congenital anomalies	NA	NA
757	PRS	NA	NA	NA	NA	NA	logistic	11658	5	11653	NA	NA	0	[Error: < 100 cases or controls]	NA	NA	Congenital anomalies of the integument	congenital anomalies	NA	NA
758	PRS	NA	NA	NA	NA	NA	logistic	11703	50	11653	NA	NA	0	[Error: < 100 cases or controls]	NA	NA	Chromosomal anomalies and genetic disorders	congenital anomalies	NA	NA
758.1	PRS	NA	NA	NA	NA	NA	logistic	11688	35	11653	NA	NA	0	[Error: < 100 cases or controls]	NA	NA	Chromosomal anomalies	congenital anomalies	NA	NA
759.1	PRS	NA	NA	NA	NA	NA	logistic	11656	3	11653	NA	NA	0	[Error: < 100 cases or controls]	NA	NA	Anomalies of endocrine glands, congenital	congenital anomalies	NA	NA
767	PRS	NA	NA	NA	NA	NA	logistic	11239	6	11233	NA	NA	0	[Error: < 100 cases or controls]	NA	NA	Cervicocranial/Cervicobrachial syndrome	symptoms	NA	NA
769	PRS	NA	NA	NA	NA	NA	logistic	12296	19	12277	NA	NA	0	[Error: < 100 cases or controls]	NA	NA	Nonallopathic lesions NEC	symptoms	NA	NA
771.2	PRS	NA	NA	NA	NA	NA	logistic	10835	31	10804	NA	NA	0	[Error: < 100 cases or controls]	NA	NA	Cramp of limb	symptoms	NA	NA
772	PRS	NA	NA	NA	NA	NA	logistic	10898	48	10850	NA	NA	0	[Error: < 100 cases or controls]	NA	NA	Symptoms of the muscles	symptoms	NA	NA
772.1	PRS	NA	NA	NA	NA	NA	logistic	10866	16	10850	NA	NA	0	[Error: < 100 cases or controls]	NA	NA	Muscular wasting and disuse atrophy	symptoms	NA	NA
772.4	PRS	NA	NA	NA	NA	NA	logistic	10916	66	10850	NA	NA	0	[Error: < 100 cases or controls]	NA	NA	Rhabdomyolysis	symptoms	NA	NA
772.6	PRS	NA	NA	NA	NA	NA	logistic	10876	26	10850	NA	NA	0	[Error: < 100 cases or controls]	NA	NA	Facial weakness	symptoms	NA	NA
780	PRS	NA	NA	NA	NA	NA	logistic	12191	30	12161	NA	NA	0	[Error: < 100 cases or controls]	NA	NA	Hypothermia/Chills	symptoms	NA	NA
781	PRS	NA	NA	NA	NA	NA	logistic	11931	88	11843	NA	NA	0	[Error: < 100 cases or controls]	NA	NA	Symptoms involving nervous and musculoskeletal systems	symptoms	NA	NA
781.1	PRS	NA	NA	NA	NA	NA	logistic	11844	1	11843	NA	NA	0	[Error: < 100 cases or controls]	NA	NA	Loss of height	symptoms	NA	NA
781.2	PRS	NA	NA	NA	NA	NA	logistic	11929	86	11843	NA	NA	0	[Error: < 100 cases or controls]	NA	NA	Abnormal posture	symptoms	NA	NA
782	PRS	NA	NA	NA	NA	NA	logistic	10508	43	10465	NA	NA	0	[Error: < 100 cases or controls]	NA	NA	Symptoms involving skin and other integumentary tissue	symptoms	NA	NA
782.6	PRS	NA	NA	NA	NA	NA	logistic	10475	10	10465	NA	NA	0	[Error: < 100 cases or controls]	NA	NA	Pallor and flushing	symptoms	NA	NA
783.1	PRS	NA	NA	NA	NA	NA	logistic	9352	12	9340	NA	NA	0	[Error: < 100 cases or controls]	NA	NA	Postprocedural fever	symptoms	NA	NA
789.1	PRS	NA	NA	NA	NA	NA	logistic	9118	23	9095	NA	NA	0	[Error: < 100 cases or controls]	NA	NA	Persistent vomiting	symptoms	NA	NA
790	PRS	NA	NA	NA	NA	NA	logistic	11844	2	11842	NA	NA	0	[Error: < 100 cases or controls]	NA	NA	Nonspecific findings on examination of blood	symptoms	NA	NA
790.1	PRS	NA	NA	NA	NA	NA	logistic	11874	32	11842	NA	NA	0	[Error: < 100 cases or controls]	NA	NA	Elevated sedimentation rate	symptoms	NA	NA
790.8	PRS	NA	NA	NA	NA	NA	logistic	11858	16	11842	NA	NA	0	[Error: < 100 cases or controls]	NA	NA	Elevated C-reactive protein (CRP)	symptoms	NA	NA
790.9	PRS	NA	NA	NA	NA	NA	NA	11842	NA	NA	NA	NA	0	[Error: non-varying phenotype or genotype]	NA	NA	Abnormal arterial blood gases	symptoms	NA	NA
791	PRS	NA	NA	NA	NA	NA	logistic	12274	66	12208	NA	NA	0	[Error: < 100 cases or controls]	NA	NA	Gangrene	symptoms	NA	NA
794	PRS	NA	NA	NA	NA	NA	logistic	12295	6	12289	NA	NA	0	[Error: < 100 cases or controls]	NA	NA	Abnormal results of other function studies (bladder, pancreas, placenta, spleen, etc)	symptoms	NA	NA
795	PRS	NA	NA	NA	NA	NA	logistic	12264	8	12256	NA	NA	0	[Error: < 100 cases or controls]	NA	NA	Other and nonspecific abnormal cytological, histological and immunological findings	symptoms	NA	NA
795.8	PRS	NA	NA	NA	NA	NA	logistic	12272	16	12256	NA	NA	0	[Error: < 100 cases or controls]	NA	NA	Abnormal tumor markers	symptoms	NA	NA
795.81	PRS	NA	NA	NA	NA	NA	logistic	12266	10	12256	NA	NA	0	[Error: < 100 cases or controls]	NA	NA	Elevated carcinoembryonic antigen [CEA]	symptoms	NA	NA
795.82	PRS	NA	NA	NA	NA	NA	logistic	12260	4	12256	NA	NA	0	[Error: < 100 cases or controls]	NA	NA	Elevated cancer antigen 125 [CA 125]	symptoms	NA	NA
796	PRS	NA	NA	NA	NA	NA	logistic	11547	63	11484	NA	NA	0	[Error: < 100 cases or controls]	NA	NA	Elevated prostate specific antigen [PSA]	genitourinary	NA	NA
797.1	PRS	NA	NA	NA	NA	NA	logistic	11989	76	11913	NA	NA	0	[Error: < 100 cases or controls]	NA	NA	Cardiogenic shock	symptoms	NA	NA
798.1	PRS	NA	NA	NA	NA	NA	logistic	8070	49	8021	NA	NA	0	[Error: < 100 cases or controls]	NA	NA	Chronic fatigue syndrome	symptoms	NA	NA
800.1	PRS	NA	NA	NA	NA	NA	logistic	10528	63	10465	NA	NA	0	[Error: < 100 cases or controls]	NA	NA	Fracture of neck of femur	injuries & poisonings	NA	NA
800.2	PRS	NA	NA	NA	NA	NA	logistic	10532	67	10465	NA	NA	0	[Error: < 100 cases or controls]	NA	NA	Fracture of unspecified part of femur	injuries & poisonings	NA	NA
800.4	PRS	NA	NA	NA	NA	NA	logistic	10501	36	10465	NA	NA	0	[Error: < 100 cases or controls]	NA	NA	Fracture of patella	injuries & poisonings	NA	NA
802	PRS	NA	NA	NA	NA	NA	logistic	10527	62	10465	NA	NA	0	[Error: < 100 cases or controls]	NA	NA	Fracture of pelvis	injuries & poisonings	NA	NA
803.1	PRS	NA	NA	NA	NA	NA	logistic	10541	76	10465	NA	NA	0	[Error: < 100 cases or controls]	NA	NA	Fracture of humerus	injuries & poisonings	NA	NA
803.21	PRS	NA	NA	NA	NA	NA	logistic	10479	14	10465	NA	NA	0	[Error: < 100 cases or controls]	NA	NA	Colles' fracture	injuries & poisonings	NA	NA
803.3	PRS	NA	NA	NA	NA	NA	logistic	10493	28	10465	NA	NA	0	[Error: < 100 cases or controls]	NA	NA	Fracture of clavicle or scapula	injuries & poisonings	NA	NA
807	PRS	NA	NA	NA	NA	NA	logistic	10545	80	10465	NA	NA	0	[Error: < 100 cases or controls]	NA	NA	Fracture of ribs	injuries & poisonings	NA	NA
816	PRS	NA	NA	NA	NA	NA	logistic	11821	4	11817	NA	NA	0	[Error: < 100 cases or controls]	NA	NA	Cerebral laceration and contusion	injuries & poisonings	NA	NA
817	PRS	NA	NA	NA	NA	NA	logistic	11845	28	11817	NA	NA	0	[Error: < 100 cases or controls]	NA	NA	Concussion	injuries & poisonings	NA	NA
818	PRS	NA	NA	NA	NA	NA	logistic	11860	43	11817	NA	NA	0	[Error: < 100 cases or controls]	NA	NA	Intracranial hemorrhage (injury)	injuries & poisonings	NA	NA
818.1	PRS	NA	NA	NA	NA	NA	logistic	11838	21	11817	NA	NA	0	[Error: < 100 cases or controls]	NA	NA	Subdural hemorrhage (injury)	injuries & poisonings	NA	NA
818.2	PRS	NA	NA	NA	NA	NA	logistic	11833	16	11817	NA	NA	0	[Error: < 100 cases or controls]	NA	NA	Subarachnoid hemorrhage (injury)	injuries & poisonings	NA	NA
823	PRS	NA	NA	NA	NA	NA	logistic	10194	2	10192	NA	NA	0	[Error: < 100 cases or controls]	NA	NA	Torus fracture	injuries & poisonings	NA	NA
836	PRS	NA	NA	NA	NA	NA	logistic	11619	15	11604	NA	NA	0	[Error: < 100 cases or controls]	NA	NA	Traumatic arthropathy	injuries & poisonings	NA	NA
840.1	PRS	NA	NA	NA	NA	NA	logistic	10626	10	10616	NA	NA	0	[Error: < 100 cases or controls]	NA	NA	Muscle/tendon sprain	injuries & poisonings	NA	NA
840.2	PRS	NA	NA	NA	NA	NA	logistic	10666	50	10616	NA	NA	0	[Error: < 100 cases or controls]	NA	NA	Rotator cuff (capsule) sprain	injuries & poisonings	NA	NA
840.3	PRS	NA	NA	NA	NA	NA	logistic	10696	80	10616	NA	NA	0	[Error: < 100 cases or controls]	NA	NA	Joint/ligament sprain	injuries & poisonings	NA	NA
842	PRS	NA	NA	NA	NA	NA	logistic	10646	30	10616	NA	NA	0	[Error: < 100 cases or controls]	NA	NA	Other sprains and strains	injuries & poisonings	NA	NA
853	PRS	NA	NA	NA	NA	NA	logistic	10979	17	10962	NA	NA	0	[Error: < 100 cases or controls]	NA	NA	Complication of colostomy or enterostomy	injuries & poisonings	NA	NA
855	PRS	NA	NA	NA	NA	NA	logistic	11016	54	10962	NA	NA	0	[Error: < 100 cases or controls]	NA	NA	Complication of nervous system device, implant, and graft	injuries & poisonings	NA	NA
856	PRS	NA	NA	NA	NA	NA	logistic	10971	9	10962	NA	NA	0	[Error: < 100 cases or controls]	NA	NA	Vascular complications of surgery and medical procedures	injuries & poisonings	NA	NA
857	PRS	NA	NA	NA	NA	NA	logistic	10983	21	10962	NA	NA	0	[Error: < 100 cases or controls]	NA	NA	Mechanical complication of unspecified genitourinary device, implant, and graft	injuries & poisonings	NA	NA
858	PRS	NA	NA	NA	NA	NA	logistic	11049	87	10962	NA	NA	0	[Error: < 100 cases or controls]	NA	NA	Complication of internal orthopedic device	injuries & poisonings	NA	NA
859	PRS	NA	NA	NA	NA	NA	logistic	11055	93	10962	NA	NA	0	[Error: < 100 cases or controls]	NA	NA	Complication due to other implant and internal device	injuries & poisonings	NA	NA
860	PRS	NA	NA	NA	NA	NA	logistic	12284	29	12255	NA	NA	0	[Error: < 100 cases or controls]	NA	NA	Bone marrow or stem cell transplant	neoplasms	NA	NA
870.1	PRS	NA	NA	NA	NA	NA	logistic	10905	12	10893	NA	NA	0	[Error: < 100 cases or controls]	NA	NA	Open wound or laceration of eye or eyelid	injuries & poisonings	NA	NA
870.2	PRS	NA	NA	NA	NA	NA	logistic	10900	7	10893	NA	NA	0	[Error: < 100 cases or controls]	NA	NA	Open wound of ear	injuries & poisonings	NA	NA
870.3	PRS	NA	NA	NA	NA	NA	logistic	10934	41	10893	NA	NA	0	[Error: < 100 cases or controls]	NA	NA	Other open wound of head and face	injuries & poisonings	NA	NA
870.4	PRS	NA	NA	NA	NA	NA	NA	10893	NA	NA	NA	NA	0	[Error: non-varying phenotype or genotype]	NA	NA	Open wound of nose and sinus	injuries & poisonings	NA	NA
870.5	PRS	NA	NA	NA	NA	NA	logistic	10914	21	10893	NA	NA	0	[Error: < 100 cases or controls]	NA	NA	Open wound of lip and mouth	injuries & poisonings	NA	NA
870.6	PRS	NA	NA	NA	NA	NA	logistic	10897	4	10893	NA	NA	0	[Error: < 100 cases or controls]	NA	NA	Open wound of neck	injuries & poisonings	NA	NA
870.8	PRS	NA	NA	NA	NA	NA	logistic	10895	2	10893	NA	NA	0	[Error: < 100 cases or controls]	NA	NA	Open wound of genital organs	injuries & poisonings	NA	NA
871.1	PRS	NA	NA	NA	NA	NA	logistic	10926	33	10893	NA	NA	0	[Error: < 100 cases or controls]	NA	NA	Open wound of hand except finger(s)	injuries & poisonings	NA	NA
871.2	PRS	NA	NA	NA	NA	NA	logistic	10918	25	10893	NA	NA	0	[Error: < 100 cases or controls]	NA	NA	Open wound of finger(s)	injuries & poisonings	NA	NA
871.3	PRS	NA	NA	NA	NA	NA	logistic	10917	24	10893	NA	NA	0	[Error: < 100 cases or controls]	NA	NA	Open wound of foot except toe(s) alone	injuries & poisonings	NA	NA
871.4	PRS	NA	NA	NA	NA	NA	logistic	10899	6	10893	NA	NA	0	[Error: < 100 cases or controls]	NA	NA	Open wound of toe(s)	injuries & poisonings	NA	NA
872	PRS	NA	NA	NA	NA	NA	logistic	10921	28	10893	NA	NA	0	[Error: < 100 cases or controls]	NA	NA	Traumatic amputation	injuries & poisonings	NA	NA
874	PRS	NA	NA	NA	NA	NA	logistic	10920	27	10893	NA	NA	0	[Error: < 100 cases or controls]	NA	NA	Complication of amputation stump	injuries & poisonings	NA	NA
875	PRS	NA	NA	NA	NA	NA	logistic	10910	17	10893	NA	NA	0	[Error: < 100 cases or controls]	NA	NA	Non-healing surgical wound	injuries & poisonings	NA	NA
876	PRS	NA	NA	NA	NA	NA	logistic	10904	11	10893	NA	NA	0	[Error: < 100 cases or controls]	NA	NA	Posttraumatic wound infection not elsewhere classified	injuries & poisonings	NA	NA
905	PRS	NA	NA	NA	NA	NA	logistic	12171	2	12169	NA	NA	0	[Error: < 100 cases or controls]	NA	NA	Late effects of musculoskeletal and connective tissue injuries	injuries & poisonings	NA	NA
907	PRS	NA	NA	NA	NA	NA	logistic	12221	52	12169	NA	NA	0	[Error: < 100 cases or controls]	NA	NA	Injuries to the nervous system	injuries & poisonings	NA	NA
910	PRS	NA	NA	NA	NA	NA	logistic	12296	1	12295	NA	NA	0	[Error: < 100 cases or controls]	NA	NA	Superficial injury, infected	injuries & poisonings	NA	NA
911	PRS	NA	NA	NA	NA	NA	logistic	12267	9	12258	NA	NA	0	[Error: < 100 cases or controls]	NA	NA	Blister	injuries & poisonings	NA	NA
912	PRS	NA	NA	NA	NA	NA	logistic	11910	32	11878	NA	NA	0	[Error: < 100 cases or controls]	NA	NA	Insect bite	injuries & poisonings	NA	NA
913	PRS	NA	NA	NA	NA	NA	logistic	11888	10	11878	NA	NA	0	[Error: < 100 cases or controls]	NA	NA	Toxic effect of venom	injuries & poisonings	NA	NA
931	PRS	NA	NA	NA	NA	NA	logistic	10072	3	10069	NA	NA	0	[Error: < 100 cases or controls]	NA	NA	Contact dermatitis and other eczema due to plants [except food]	dermatologic	NA	NA
938	PRS	NA	NA	NA	NA	NA	logistic	10079	10	10069	NA	NA	0	[Error: < 100 cases or controls]	NA	NA	Dermatitis due to solar radiation	dermatologic	NA	NA
938.1	PRS	NA	NA	NA	NA	NA	logistic	10071	2	10069	NA	NA	0	[Error: < 100 cases or controls]	NA	NA	Acute dermatitis due to solar radiation	dermatologic	NA	NA
938.2	PRS	NA	NA	NA	NA	NA	logistic	10070	1	10069	NA	NA	0	[Error: < 100 cases or controls]	NA	NA	Chronic dermatitis due to solar radiation	dermatologic	NA	NA
939.1	PRS	NA	NA	NA	NA	NA	NA	10069	NA	NA	NA	NA	0	[Error: non-varying phenotype or genotype]	NA	NA	Contact and allergic dermatitis of eyelid	dermatologic	NA	NA
941	PRS	NA	NA	NA	NA	NA	logistic	10076	7	10069	NA	NA	0	[Error: < 100 cases or controls]	NA	NA	Adverse reaction to serum or vaccine	injuries & poisonings	NA	NA
942	PRS	NA	NA	NA	NA	NA	logistic	10084	15	10069	NA	NA	0	[Error: < 100 cases or controls]	NA	NA	Infusion and transfusion reaction	injuries & poisonings	NA	NA
946	PRS	NA	NA	NA	NA	NA	logistic	10123	54	10069	NA	NA	0	[Error: < 100 cases or controls]	NA	NA	Anaphylactic shock NOS	injuries & poisonings	NA	NA
947	PRS	NA	NA	NA	NA	NA	logistic	10143	74	10069	NA	NA	0	[Error: < 100 cases or controls]	NA	NA	Urticaria	dermatologic	NA	NA
949.1	PRS	NA	NA	NA	NA	NA	logistic	10104	35	10069	NA	NA	0	[Error: < 100 cases or controls]	NA	NA	Diaper or napkin rash	injuries & poisonings	NA	NA
952	PRS	NA	NA	NA	NA	NA	logistic	12295	17	12278	NA	NA	0	[Error: < 100 cases or controls]	NA	NA	Spinal cord injury without evidence of spinal bone injury	injuries & poisonings	NA	NA
957	PRS	NA	NA	NA	NA	NA	NA	12278	NA	NA	NA	NA	0	[Error: non-varying phenotype or genotype]	NA	NA	Injury to other and unspecified nerves	injuries & poisonings	NA	NA
958	PRS	NA	NA	NA	NA	NA	logistic	12192	64	12128	NA	NA	0	[Error: < 100 cases or controls]	NA	NA	Certain early complications of trauma or procedure	injuries & poisonings	NA	NA
958.1	PRS	NA	NA	NA	NA	NA	logistic	12138	10	12128	NA	NA	0	[Error: < 100 cases or controls]	NA	NA	Postoperative shock	injuries & poisonings	NA	NA
958.2	PRS	NA	NA	NA	NA	NA	logistic	12147	19	12128	NA	NA	0	[Error: < 100 cases or controls]	NA	NA	Traumatic and surgical subcutaneous emphysema	injuries & poisonings	NA	NA
960.1	PRS	NA	NA	NA	NA	NA	logistic	10085	1	10084	NA	NA	0	[Error: < 100 cases or controls]	NA	NA	Adverse effects of antibacterials (not penicillins)	injuries & poisonings	NA	NA
960.3	PRS	NA	NA	NA	NA	NA	logistic	10085	1	10084	NA	NA	0	[Error: < 100 cases or controls]	NA	NA	Poisoning by antifungal antibiotics	injuries & poisonings	NA	NA
961	PRS	NA	NA	NA	NA	NA	logistic	10100	16	10084	NA	NA	0	[Error: < 100 cases or controls]	NA	NA	Poisoning by other anti-infectives	injuries & poisonings	NA	NA
961.1	PRS	NA	NA	NA	NA	NA	logistic	10164	80	10084	NA	NA	0	[Error: < 100 cases or controls]	NA	NA	Poisoning/allergy of sulfonamides	injuries & poisonings	NA	NA
962	PRS	NA	NA	NA	NA	NA	logistic	10119	35	10084	NA	NA	0	[Error: < 100 cases or controls]	NA	NA	Poisoning by hormones and synthetic substitutes	injuries & poisonings	NA	NA
962.1	PRS	NA	NA	NA	NA	NA	logistic	10108	24	10084	NA	NA	0	[Error: < 100 cases or controls]	NA	NA	Adrenal cortical steroids causing adverse effects in therapeutic use	injuries & poisonings	NA	NA
962.2	PRS	NA	NA	NA	NA	NA	logistic	10095	11	10084	NA	NA	0	[Error: < 100 cases or controls]	NA	NA	Insulins and antidiabetic agents causing adverse effects in therapeutic use	injuries & poisonings	NA	NA
962.3	PRS	NA	NA	NA	NA	NA	logistic	10085	1	10084	NA	NA	0	[Error: < 100 cases or controls]	NA	NA	Hormones and synthetic substitutes causing adverse effects in therapeutic use	injuries & poisonings	NA	NA
963	PRS	NA	NA	NA	NA	NA	logistic	10162	78	10084	NA	NA	0	[Error: < 100 cases or controls]	NA	NA	Poisoning by primarily systemic agents	injuries & poisonings	NA	NA
963.1	PRS	NA	NA	NA	NA	NA	logistic	10159	75	10084	NA	NA	0	[Error: < 100 cases or controls]	NA	NA	Antineoplastic and immunosuppressive drugs causing adverse effects	injuries & poisonings	NA	NA
964	PRS	NA	NA	NA	NA	NA	logistic	10105	21	10084	NA	NA	0	[Error: < 100 cases or controls]	NA	NA	Poisoning by agents primarily affecting blood constituents	injuries & poisonings	NA	NA
964.1	PRS	NA	NA	NA	NA	NA	logistic	10105	21	10084	NA	NA	0	[Error: < 100 cases or controls]	NA	NA	Anticoagulants causing adverse effects	injuries & poisonings	NA	NA
965	PRS	NA	NA	NA	NA	NA	logistic	10181	97	10084	NA	NA	0	[Error: < 100 cases or controls]	NA	NA	Poisoning by analgesics, antipyretics, and antirheumatics	injuries & poisonings	NA	NA
965.1	PRS	NA	NA	NA	NA	NA	logistic	10177	93	10084	NA	NA	0	[Error: < 100 cases or controls]	NA	NA	Opiates and related narcotics causing adverse effects in therapeutic use	injuries & poisonings	NA	NA
965.2	PRS	NA	NA	NA	NA	NA	logistic	10085	1	10084	NA	NA	0	[Error: < 100 cases or controls]	NA	NA	Antirheumatics causing adverse effects in therapeutic use	injuries & poisonings	NA	NA
965.3	PRS	NA	NA	NA	NA	NA	logistic	10088	4	10084	NA	NA	0	[Error: < 100 cases or controls]	NA	NA	Salicylates causing adverse effects in therapeutic use	injuries & poisonings	NA	NA
966	PRS	NA	NA	NA	NA	NA	logistic	10090	6	10084	NA	NA	0	[Error: < 100 cases or controls]	NA	NA	Poisoning by anticonvulsants and anti-Parkinsonism drugs	injuries & poisonings	NA	NA
967	PRS	NA	NA	NA	NA	NA	logistic	10108	24	10084	NA	NA	0	[Error: < 100 cases or controls]	NA	NA	Adverse effects of sedatives or other central nervous system depressants and anesthetics	injuries & poisonings	NA	NA
969	PRS	NA	NA	NA	NA	NA	logistic	10097	13	10084	NA	NA	0	[Error: < 100 cases or controls]	NA	NA	Poisoning by psychotropic agents	injuries & poisonings	NA	NA
971	PRS	NA	NA	NA	NA	NA	logistic	10086	2	10084	NA	NA	0	[Error: < 100 cases or controls]	NA	NA	Poisoning by drugs primarily affecting the autonomic nervous system	injuries & poisonings	NA	NA
972	PRS	NA	NA	NA	NA	NA	logistic	10100	16	10084	NA	NA	0	[Error: < 100 cases or controls]	NA	NA	Poisoning by agents primarily affecting the cardiovascular system	injuries & poisonings	NA	NA
972.1	PRS	NA	NA	NA	NA	NA	logistic	10085	1	10084	NA	NA	0	[Error: < 100 cases or controls]	NA	NA	Cardiac rhythm regulators causing adverse effects in therapeutic use	injuries & poisonings	NA	NA
972.2	PRS	NA	NA	NA	NA	NA	NA	10084	NA	NA	NA	NA	0	[Error: non-varying phenotype or genotype]	NA	NA	Antilipemic and antiarteriosclerotic drugs causing adverse effects in therapeutic use	injuries & poisonings	NA	NA
972.6	PRS	NA	NA	NA	NA	NA	logistic	10086	2	10084	NA	NA	0	[Error: < 100 cases or controls]	NA	NA	Antihypertensive agents causing adverse effects	injuries & poisonings	NA	NA
973	PRS	NA	NA	NA	NA	NA	logistic	10085	1	10084	NA	NA	0	[Error: < 100 cases or controls]	NA	NA	Poisoning by agents primarily affecting the gastrointestinal system	injuries & poisonings	NA	NA
974	PRS	NA	NA	NA	NA	NA	logistic	10094	10	10084	NA	NA	0	[Error: < 100 cases or controls]	NA	NA	Poisoning by water, mineral, and uric acid metabolism drugs	injuries & poisonings	NA	NA
975	PRS	NA	NA	NA	NA	NA	logistic	10088	4	10084	NA	NA	0	[Error: < 100 cases or controls]	NA	NA	Poisoning by agents primarily acting on the smooth and skeletal muscles and respiratory system	injuries & poisonings	NA	NA
976	PRS	NA	NA	NA	NA	NA	logistic	10085	1	10084	NA	NA	0	[Error: < 100 cases or controls]	NA	NA	Poisoning by agents primarily affecting skin & mucous membrane, ophthalmological, otorhinolaryngological, & dental drugs	injuries & poisonings	NA	NA
981	PRS	NA	NA	NA	NA	NA	logistic	12188	1	12187	NA	NA	0	[Error: < 100 cases or controls]	NA	NA	Toxic effect of (non-ethyl) alcohol and petroleum and other solvents	injuries & poisonings	NA	NA
983	PRS	NA	NA	NA	NA	NA	logistic	12191	4	12187	NA	NA	0	[Error: < 100 cases or controls]	NA	NA	Toxic effect of corrosive aromatics, acids, and caustic alkalis	injuries & poisonings	NA	NA
984	PRS	NA	NA	NA	NA	NA	NA	12187	NA	NA	NA	NA	0	[Error: non-varying phenotype or genotype]	NA	NA	Toxic effect of lead and its compounds (including fumes)	injuries & poisonings	NA	NA
985	PRS	NA	NA	NA	NA	NA	logistic	12189	2	12187	NA	NA	0	[Error: < 100 cases or controls]	NA	NA	Toxic effect of other metals	injuries & poisonings	NA	NA
986	PRS	NA	NA	NA	NA	NA	logistic	12188	1	12187	NA	NA	0	[Error: < 100 cases or controls]	NA	NA	Toxic effect of carbon monoxide	injuries & poisonings	NA	NA
987	PRS	NA	NA	NA	NA	NA	logistic	12190	3	12187	NA	NA	0	[Error: < 100 cases or controls]	NA	NA	Toxic effect of other gases, fumes, or vapors	injuries & poisonings	NA	NA
988	PRS	NA	NA	NA	NA	NA	logistic	12188	1	12187	NA	NA	0	[Error: < 100 cases or controls]	NA	NA	Toxic effect of noxious substances eaten as food	injuries & poisonings	NA	NA
989	PRS	NA	NA	NA	NA	NA	logistic	12192	5	12187	NA	NA	0	[Error: < 100 cases or controls]	NA	NA	Toxic effect of other substances, chiefly nonmedicinal as to source	injuries & poisonings	NA	NA
512.3	PRS	NA	NA	NA	NA	NA	NA	7081	NA	NA	NA	NA	0	[Error: non-varying phenotype or genotype]	NA	NA	Abnormal chest sounds	respiratory	NA	NA
598.4	PRS	NA	NA	NA	NA	NA	NA	12085	NA	NA	NA	NA	0	[Error: non-varying phenotype or genotype]	NA	NA	Other cells and casts in urine	genitourinary	NA	NA

### Sheet: Cardiometabolic PRS Results
PRS	Estimate	SE	tstat	P	OR	LCI	UCI	Controls	Cases	Ancestry	BMI
CAD	0.0731253	0.0870135	0.840391	0.400689	1.07587	0.907174	1.27593	2182	149	African	Unadjusted
CAD	0.0512234	0.0550948	0.929732	0.35251	1.05256	0.944819	1.17258	6597	365	European	Unadjusted
Systolic	-0.0218693	0.108089	-0.202327	0.839661	0.978368	0.791581	1.20923	2182	149	African	Unadjusted
Systolic	-0.0198585	0.055494	-0.357849	0.720456	0.980337	0.879302	1.09298	6597	365	European	Unadjusted
Diastolic	0.0625666	0.0987274	0.633731	0.526256	1.06457	0.877271	1.29185	2182	149	African	Unadjusted
Diastolic	0.0366146	0.0547162	0.669173	0.503385	1.03729	0.931807	1.15472	6597	365	European	Unadjusted
T2D	0.0964954	0.100604	0.959161	0.337478	1.1013	0.904215	1.34135	2182	149	African	Unadjusted
T2D	0.151528	0.0559344	2.70903	0.00674811	1.16361	1.04279	1.29843	6597	365	European	Unadjusted
Pulse	-0.0712777	0.0948276	-0.751655	0.452258	0.931203	0.77326	1.12141	2182	149	African	Unadjusted
Pulse	-0.0578367	0.055249	-1.04684	0.295175	0.943804	0.846941	1.05175	6597	365	European	Unadjusted
Heart Failure	0.0672825	0.0926263	0.726386	0.467602	1.0696	0.892021	1.28252	2182	149	African	Unadjusted
Heart Failure	0.107459	0.0594223	1.8084	0.0705441	1.11345	0.991032	1.25098	6597	365	European	Unadjusted
BMI	0.214759	0.0921829	2.32971	0.0198214	1.23956	1.03467	1.48503	2182	149	African	Unadjusted
BMI	0.302285	0.0549183	5.50427	3.70698e-08	1.35295	1.21488	1.50671	6597	365	European	Unadjusted
CAD	0.0661649	0.0923315	0.716601	0.47362	1.0684	0.89154	1.28035	2182	149	African	Adjusted
CAD	-0.00207589	0.0575444	-0.0360746	0.971223	0.997926	0.891488	1.11707	6597	365	European	Adjusted
Systolic	-0.0527342	0.109758	-0.480457	0.630903	0.948632	0.765014	1.17632	2182	149	African	Adjusted
Systolic	-0.076892	0.058234	-1.3204	0.186703	0.92599	0.826107	1.03795	6597	365	European	Adjusted
Diastolic	0.046161	0.102027	0.452439	0.650953	1.04724	0.857433	1.27907	2182	149	African	Adjusted
Diastolic	0.0190228	0.0559714	0.339866	0.733957	1.0192	0.913309	1.13738	6597	365	European	Adjusted
T2D	0.108336	0.117282	0.923725	0.355629	1.11442	0.885559	1.40243	2182	149	African	Adjusted
T2D	0.172946	0.116596	1.48329	0.137997	1.1888	0.945934	1.49403	2171	149	African	Adjusted for Residuals
T2D	0.0820523	0.0590446	1.38967	0.16463	1.08551	0.966886	1.21869	6597	365	European	Adjusted
T2D	0.165535	0.0584685	2.83118	0.00463769	1.18002	1.05226	1.32331	6533	365	European	Adjusted for Residuals
Pulse	-0.0710429	0.0980607	-0.724478	0.468772	0.931422	0.768556	1.1288	2182	149	African	Adjusted
Pulse	-0.104226	0.0574829	-1.81317	0.069805	0.901021	0.805016	1.00848	6597	365	European	Adjusted
Heart Failure	0.0159753	0.0949854	0.168187	0.866436	1.0161	0.843499	1.22403	2182	149	African	Adjusted
Heart Failure	-0.0252814	0.0623458	-0.405503	0.685108	0.975035	0.86288	1.10177	6597	365	European	Adjusted
BMI	-0.00878461	0.0980851	-0.0895612	0.928636	0.991254	0.817887	1.20137	2182	149	African	Adjusted
BMI	0.170562	0.0954397	1.78712	0.0739185	1.18597	0.983636	1.42993	2171	149	African	Adjusted for Residuals
BMI	-0.0546623	0.061342	-0.891108	0.372871	0.946805	0.839547	1.06777	6597	365	European	Adjusted
BMI	0.22147	0.0589167	3.75903	0.000170571	1.24791	1.11181	1.40066	6176	341	European	Adjusted for Residuals
